## Supplementary material for "An Analysis of Controlled Human Infection Studies Registered on ClinicalTrials.gov": Main Data Sheet (part 14 of 15)

### Sheet: CT.gov Query Results (continued)
nct_id	nlm_download_date_description	study_first_submitted_date	results_first_submitted_date	disposition_first_submitted_date	last_update_submitted_date	study_first_submitted_qc_date	study_first_posted_date	study_first_posted_date_type	results_first_submitted_qc_date	results_first_posted_date	results_first_posted_date_type	disposition_first_submitted_qc_date	disposition_first_posted_date	disposition_first_posted_date_type	last_update_submitted_qc_date	last_update_posted_date	last_update_posted_date_type	start_month_year	start_date_type	start_date	verification_month_year	verification_date	completion_month_year	completion_date_type	completion_date	primary_completion_month_year	primary_completion_date_type	primary_completion_date	target_duration	study_type	acronym	baseline_population	brief_title	official_title	overall_status	last_known_status	phase	enrollment	enrollment_type	source	limitations_and_caveats	number_of_arms	number_of_groups	why_stopped	has_expanded_access	expanded_access_type_individual	expanded_access_type_intermediate	expanded_access_type_treatment	has_dmc	is_fda_regulated_drug	is_fda_regulated_device	is_unapproved_device	is_ppsd	is_us_export	biospec_retention	biospec_description	ipd_time_frame	ipd_access_criteria	ipd_url	plan_to_share_ipd	plan_to_share_ipd_description	created_at	updated_at	source_class	delayed_posting	expanded_access_nctid	expanded_access_status_for_nctid	fdaaa801_violation	baseline_type_units_analyzed	number_of_nsae_subjects	minimum_age_num	maximum_age_num	design_groups	interventions	p_value	ci_percent	pmid	citation	recruitment_details	ae_count	sae_count	mortality_count	num_aes_described
NCT04134676		2019-10-18			2020-06-18	2019-10-18	2019-10-22	Actual							2020-06-18	2020-06-22	Actual	2019-06-01	Actual	2019-06-01	2023-06-20	2020-06-30	2020-06-10	Actual	2020-06-10	2020-05-10	Actual	2020-05-10		Interventional			Therapeutic Potential of Stem Cell Conditioned Medium on Chronic Ulcer Wounds	Therapeutic Potential of Stem Cell Conditioned Medium on Chronic Ulcer Wounds : Pilot Study in Human	Completed		Phase 1	38	Actual	Sukma Skin Treatment		1			FALSE				TRUE	FALSE	FALSE									No		00:08:29.900000	00:08:29.900000	OTHER							18	80	In this group, the subjects will use Conditioned Medium topical therapy for 2 weeks The Conditioned Medium gel will be applied to the wound and closed by transparent dressing. The evaluation and dressing replacement will be done every week for 2 weeks.	Conditioned Media represents the complete regenerative milieu of cell-sourced secretome and vesicular elements. The soluble components of the secretome may be separated from the microvesicle fraction by centrifugation, filtration, polymer precipitation-based methodologies, ion exchange chromatography and size-exclusion chromatography. Both of these components may be capable of independently triggering regeneration and repair as well as of mediating the de novo organogenesis of tissue-engineered organs ex vivo.			17276196; 22116308; 18293879; 26244105; 19035067; 27057176; 24564987; 23614735; 21280155; 19047138; 18665180; 28616360; 23984063; 25188797; 23375662; 21756569; 21061899; 27076994; 28841158; 10102814; 19352430; 14734097; 23246593	Li J, Chen J, Kirsner R. Pathophysiology of acute wound healing. Clin Dermatol. 2007 Jan-Feb;25(1):9-18. doi: 10.1016/j.clindermatol.2006.09.007.; de la Garza-Rodea AS, Knaan-Shanzer S, van Bekkum DW. Pressure ulcers: description of a new model and use of mesenchymal stem cells for repair. Dermatology. 2011;223(3):266-84. doi: 10.1159/000334628. Epub 2011 Nov 23.; Posnett J, Franks PJ. The burden of chronic wounds in the UK. Nurs Times. 2008 Jan 22-28;104(3):44-5.; Turner NJ, Badylak SF. The Use of Biologic Scaffolds in the Treatment of Chronic Nonhealing Wounds. Adv Wound Care (New Rochelle). 2015 Aug 1;4(8):490-500. doi: 10.1089/wound.2014.0604.; Bluestein D, Javaheri A. Pressure ulcers: prevention, evaluation, and management. Am Fam Physician. 2008 Nov 15;78(10):1186-94.; Xu Y, Guo S, Wei C, Li H, Chen L, Yin C, Zhang C. The Comparison of Adipose Stem Cell and Placental Stem Cell in Secretion Characteristics and in Facial Antiaging. Stem Cells Int. 2016;2016:7315830. doi: 10.1155/2016/7315830. Epub 2016 Feb 8.; Arno AI, Amini-Nik S, Blit PH, Al-Shehab M, Belo C, Herer E, Tien CH, Jeschke MG. Human Wharton's jelly mesenchymal stem cells promote skin wound healing through paracrine signaling. Stem Cell Res Ther. 2014 Feb 24;5(1):28. doi: 10.1186/scrt417.; Khosrotehrani K. Mesenchymal stem cell therapy in skin: why and what for? Exp Dermatol. 2013 May;22(5):307-10. doi: 10.1111/exd.12141.; Klopp AH, Gupta A, Spaeth E, Andreeff M, Marini F 3rd. Concise review: Dissecting a discrepancy in the literature: do mesenchymal stem cells support or suppress tumor growth? Stem Cells. 2011 Jan;29(1):11-9. doi: 10.1002/stem.559.; Kim SM, Lim JY, Park SI, Jeong CH, Oh JH, Jeong M, Oh W, Park SH, Sung YC, Jeun SS. Gene therapy using TRAIL-secreting human umbilical cord blood-derived mesenchymal stem cells against intracranial glioma. Cancer Res. 2008 Dec 1;68(23):9614-23. doi: 10.1158/0008-5472.CAN-08-0451.; Beckermann BM, Kallifatidis G, Groth A, Frommhold D, Apel A, Mattern J, Salnikov AV, Moldenhauer G, Wagner W, Diehlmann A, Saffrich R, Schubert M, Ho AD, Giese N, Buchler MW, Friess H, Buchler P, Herr I. VEGF expression by mesenchymal stem cells contributes to angiogenesis in pancreatic carcinoma. Br J Cancer. 2008 Aug 19;99(4):622-31. doi: 10.1038/sj.bjc.6604508. Epub 2008 Jul 29.; Ho J, Walsh C, Yue D, Dardik A, Cheema U. Current Advancements and Strategies in Tissue Engineering for Wound Healing: A Comprehensive Review. Adv Wound Care (New Rochelle). 2017 Jun 1;6(6):191-209. doi: 10.1089/wound.2016.0723.; Sinno H, Prakash S. Complements and the wound healing cascade: an updated review. Plast Surg Int. 2013;2013:146764. doi: 10.1155/2013/146764. Epub 2013 Jul 24.; McDaniel JC, Browning KK. Smoking, chronic wound healing, and implications for evidence-based practice. J Wound Ostomy Continence Nurs. 2014 Sep-Oct;41(5):415-23; quiz E1-2. doi: 10.1097/WON.0000000000000057.; Coleman S, Gorecki C, Nelson EA, Closs SJ, Defloor T, Halfens R, Farrin A, Brown J, Schoonhoven L, Nixon J. Patient risk factors for pressure ulcer development: systematic review. Int J Nurs Stud. 2013 Jul;50(7):974-1003. doi: 10.1016/j.ijnurstu.2012.11.019. Epub 2013 Feb 1.; Sarasua JG, Lopez SP, Viejo MA, Basterrechea MP, Rodriguez AF, Gutierrez AF, Gala JG, Menendez YM, Augusto DE, Arias AP, Hernandez JO. Treatment of pressure ulcers with autologous bone marrow nuclear cells in patients with spinal cord injury. J Spinal Cord Med. 2011;34(3):301-7. doi: 10.1179/2045772311Y.0000000010.; Singh R, Singh R, Rohilla RK, Siwach R, Verma V, Kaur K. Surgery for pressure ulcers improves general health and quality of life in patients with spinal cord injury. J Spinal Cord Med. 2010;33(4):396-400. doi: 10.1080/10790268.2010.11689718.; Cerqueira MT, Pirraco RP, Marques AP. Stem Cells in Skin Wound Healing: Are We There Yet? Adv Wound Care (New Rochelle). 2016 Apr 1;5(4):164-175. doi: 10.1089/wound.2014.0607.; Vizoso FJ, Eiro N, Cid S, Schneider J, Perez-Fernandez R. Mesenchymal Stem Cell Secretome: Toward Cell-Free Therapeutic Strategies in Regenerative Medicine. Int J Mol Sci. 2017 Aug 25;18(9):1852. doi: 10.3390/ijms18091852.; Pittenger MF, Mackay AM, Beck SC, Jaiswal RK, Douglas R, Mosca JD, Moorman MA, Simonetti DW, Craig S, Marshak DR. Multilineage potential of adult human mesenchymal stem cells. Science. 1999 Apr 2;284(5411):143-7. doi: 10.1126/science.284.5411.143.; Spaeth EL, Dembinski JL, Sasser AK, Watson K, Klopp A, Hall B, Andreeff M, Marini F. Mesenchymal stem cell transition to tumor-associated fibroblasts contributes to fibrovascular network expansion and tumor progression. PLoS One. 2009;4(4):e4992. doi: 10.1371/journal.pone.0004992. Epub 2009 Apr 7. Erratum In: PLoS One. 2013; 8(3). doi:10.1371/annotation/4ab4c130-16cb-41f0-9507-b00ce070fbc6.; Short B, Brouard N, Occhiodoro-Scott T, Ramakrishnan A, Simmons PJ. Mesenchymal stem cells. Arch Med Res. 2003 Nov-Dec;34(6):565-71. doi: 10.1016/j.arcmed.2003.09.007.; Choi M, Lee HS, Naidansaren P, Kim HK, O E, Cha JH, Ahn HY, Yang PI, Shin JC, Joe YA. Proangiogenic features of Wharton's jelly-derived mesenchymal stromal/stem cells and their ability to form functional vessels. Int J Biochem Cell Biol. 2013 Mar;45(3):560-70. doi: 10.1016/j.biocel.2012.12.001. Epub 2012 Dec 12.
NCT00929526		2009-06-26	2012-02-16		2016-09-09	2009-06-26	2009-06-29	Estimate	2012-09-13	2012-10-15	Estimate				2016-09-09	2016-10-20	Estimate	2023-06-09		2009-06-30	2023-09-16	2016-09-30	2023-02-11	Actual	2011-02-28	2023-02-11	Actual	2011-02-28		Interventional			Extension Study of the Efficacy of the GSK 580299 Vaccine in Japanese Women Vaccinated in the Primary NCT00316693 Study	Long-term Extension Study of the Efficacy of the 580299 Vaccine in the Prevention of HPV-16 and/or HPV-18 Associated Cervical Intraepithelial Neoplasia (CIN) in Japanese Women Vaccinated in the Primary Vaccination Study NCT00316693	Completed		Phase 3	752	Actual	GlaxoSmithKline		2			FALSE															Yes	Patient-level data for this study will be made available through www.clinicalstudydatarequest.com following the timelines and process described on this site.	00:10:34.100000	00:10:34.100000	INDUSTRY							20	25	subjects received 3 doses of Cervarix‚Ñ¢ vaccine in primary vaccination study NCT00316693.; subjects received 3 doses of Aimmugen ‚Ñ¢ vaccine in primary vaccination study NCT00316693.	LBC samples will be collected at Months 36 and 48 for cytology and HPV DNA testing (by PCR); Blood samples will be collected at Months 36 and 48 for antibody determination			31824976; 25424783	Chen J, Gopala K, Akarsh PK, Struyf F, Rosillon D. Prevalence and Incidence of Human Papillomavirus (HPV) Infection Before and After Pregnancy: Pooled Analysis of the Control Arms of Efficacy Trials of HPV-16/18 AS04-Adjuvanted Vaccine. Open Forum Infect Dis. 2019 Dec 4;6(12):ofz486. doi: 10.1093/ofid/ofz486. eCollection 2019 Dec. Erratum In: Open Forum Infect Dis. 2020 Feb 28;7(3):ofaa036.; Konno R, Yoshikawa H, Okutani M, Quint W, V Suryakiran P, Lin L, Struyf F. Efficacy of the human papillomavirus (HPV)-16/18 AS04-adjuvanted vaccine against cervical intraepithelial neoplasia and cervical infection in young Japanese women. Hum Vaccin Immunother. 2014;10(7):1781-94. doi: 10.4161/hv.28712.	No vaccines were administered in this extension study. The mean duration of this study was aproximately 12 months for each subjects (from Month 0 up to Month 12). This study began 36 months after the first vaccination in study NCT00316693.	0	27	0	25
NCT01074008		2010-02-22	2014-12-29	2012-06-25	2014-12-29	2010-02-22	2010-02-24	Estimate	2014-12-29	2015-01-08	Estimate	2012-06-25	2012-07-02	Estimate	2014-12-29	2015-01-08	Estimate	2023-03-10		2010-03-31	2023-12-14	2014-12-31	2023-01-12	Actual	2012-01-31	2023-06-11	Actual	2011-06-30		Interventional	Champion2	All participants who recieved at least one dose of study drug were included in the baseline characteristic analaysis.	A Randomized Study to Evaluate the Safety, Tolerability and Antiviral Activity of ABT-450, ABT-333 and ABT-072	A Blinded, Randomized, Placebo-controlled, Dose Ranging Study to Evaluate the Safety, Tolerability, Pharmacokinetics, and Antiviral Activity of Multiple Doses of ABT-450 With Ritonavir (ABT-450/r), ABT-333 or ABT-072 Each Administered Alone and in Combination With Peginterferon Œ±-2a and Ribavirin (PegIFN/RBV) in Treatment-Na√Øve Subjects With Genotype 1 Chronic Hepatitis C Virus (HCV) Infection	Completed		Phase 2	74	Actual	AbbVie		9			FALSE				FALSE													00:16:22.200000	00:16:22.200000	INDUSTRY						589	18	65	Participants received 50 mg ABT-450 and 100 mg ritonavir (r) monotherapy once daily for 3 days, followed by the addition of pegylated interferon/ribavirin (pegIFN/RBV) for a total of 12 weeks of combination treatment, followed by 36 weeks of pegIFN/RBV alone. Pegylated interferon was dosed at 180 ¬µg subcutaneously once a week and RBV was dosed 1000 or 1200 mg daily divided twice a day.; Participants received 100 mg ABT-450 and 100 mg ritonavir (r) monotherapy once daily for 3 days, followed by the addition of pegylated interferon/ribavirin (pegIFN/RBV) for a total of 12 weeks of combination treatment, followed by 36 weeks of pegIFN/RBV alone. Pegylated interferon was dosed at 180 ¬µg subcutaneously once a week and RBV was dosed 1000 or 1200 mg daily divided twice a day.; Participants received 200 mg ABT-450 and 100 mg ritonavir (r) monotherapy once daily for 3 days, followed by the addition of pegylated interferon/ribavirin (pegIFN/RBV) for a total of 12 weeks of combination treatment, followed by 36 weeks of pegIFN/RBV alone. Pegylated interferon was dosed at 180 ¬µg subcutaneously once a week and RBV was dosed 1000 or 1200 mg daily divided twice a day.; Participants received 100 mg ABT-072 monotherapy once daily for 3 days followed by the addition of pegylated interferon/ribavirin (pegIFN/RBV) for a total of 12 weeks of combination treatment, followed by 36 weeks of pegIFN/RBV alone. Pegylated interferon was dosed at 180 ¬µg subcutaneously once a week and RBV was dosed 1000 or 1200 mg daily divided twice a day.; Participants received 300 mg ABT-072 monotherapy once daily for 3 days followed by the addition of pegylated interferon/ribavirin (pegIFN/RBV) for a total of 12 weeks of combination treatment, followed by 36 weeks of pegIFN/RBV alone. Pegylated interferon was dosed at 180 ¬µg subcutaneously once a week and RBV was dosed 1000 or 1200 mg daily divided twice a day.; Participants received 600 mg ABT-072 monotherapy once daily for 3 days followed by the addition of pegylated interferon/ribavirin (pegIFN/RBV) for a total of 12 weeks of combination treatment, followed by 36 weeks of pegIFN/RBV alone. Pegylated interferon was dosed at 180 ¬µg subcutaneously once a week and RBV was dosed 1000 or 1200 mg daily divided twice a day.; Participants received 400 mg ABT-333 monotherapy twice a day for 3 days, followed by the addition of pegylated interferon/ribavirin (pegIFN/RBV) for a total of 12 weeks of combination treatment, followed by 36 weeks of pegIFN/RBV alone. Pegylated interferon was dosed at 180 ¬µg subcutaneously once a week and RBV was dosed 1000 or 1200 mg daily divided twice a day.; Participants received 800 mg ABT-333 monotherapy twice a day for 3 days, followed by the addition of pegylated interferon/ribavirin (pegIFN/RBV) for a total of 12 weeks of combination treatment, followed by 36 weeks of pegIFN/RBV alone. Pegylated interferon was dosed at 180 ¬µg subcutaneously once a week and RBV was dosed 1000 or 1200 mg daily divided twice a day.; Participants received matching placebo for ABT-450/r, ABT-072, or ABT-333 monotherapy at each dose level for 3 days, followed by the addition of pegylated interferon/ribavirin (pegIFN/RBV) for a total of 12 weeks of combination treatment, followed by 36 weeks of pegIFN/RBV alone. Pegylated interferon was dosed at 180 ¬µg subcutaneously once a week and RBV was dosed 1000 or 1200 mg daily divided twice a day.	50 mg capsules co-administered with ritonavir; 50 mg tablet; 400 mg tablet; 100 mg capsules co-administered with ABT-450; Syringe, 180 ¬µg/0.5 mL for subcutaneous injections; 200 mg tablet dosed at 1000 or 1200 mg daily divided twice a day; Matching placebo for ABT-450/r, ABT-072, or ABT-333 monotherapy at each dose level	0.001; 0.001; 0.001; 0.009; 0.012; 0.001; 0.032; 0.053; 0.001; 0.006; 0.001; 0.262; 1; 0.245; 0.111; 0.111; 0.013; 0.059; 0.013; 0.013; 0.37; 0.013; 0.013; 0.013; 0.005; 0.005; 0.001; 0.024; 0.319; 0.013; 0.005; 0.074		25451053	Pilot-Matias T, Tripathi R, Cohen D, Gaultier I, Dekhtyar T, Lu L, Reisch T, Irvin M, Hopkins T, Pithawalla R, Middleton T, Ng T, McDaniel K, Or YS, Menon R, Kempf D, Molla A, Collins C. In vitro and in vivo antiviral activity and resistance profile of the hepatitis C virus NS3/4A protease inhibitor ABT-450. Antimicrob Agents Chemother. 2015 Feb;59(2):988-97. doi: 10.1128/AAC.04227-14. Epub 2014 Dec 1.		73	2	0	157
NCT00851890		2009-02-24	2014-12-29	2011-08-18	2018-06-01	2009-02-24	2009-02-26	Estimate	2014-12-29	2015-01-08	Estimate	2011-08-18	2011-08-23	Estimate	2018-06-01	2018-07-02	Actual	2023-03-09		2009-03-31	2023-12-14	2014-12-31	2023-07-09	Actual	2009-07-31	2023-07-09	Actual	2009-07-31		Interventional		Baseline characteristics were summarized by treatment group for all participants who received at least 1 dose of study drug. The treatment groups were compared with 1-way analysis of variance (ANOVA).	A Study to Evaluate the Safety, Tolerability, Pharmacokinetics, and Antiviral Activity of Multiple Doses of ABT-333 Alone and in Combination With Pegylated Interferon (pegIFN) and Ribavirin (RBV) in Subjects With Genotype 1 Chronic Hepatitis C Virus (HCV) Infection	A Blinded, Randomized, Placebo-controlled Study to Evaluate the Safety, Tolerability, Pharmacokinetics, and Antiviral Activity of Multiple Doses of ABT-333 Alone and in Combination With Pegylated Interferon (pegIFN) and Ribavirin (RBV) in Subjects With Genotype 1 Chronic Hepatitis C Virus (HCV) Infection	Completed		Phase 2	30	Actual	AbbVie		4			FALSE				FALSE													00:16:33.900000	00:16:33.900000	INDUSTRY						117	18	70	Hepatitis C virus (HCV) positive, treatment-naive participants received 300 mg ABT-333 BID for 2 days followed by 300 mg ABT-333 BID with pegylated interferon/ribavirin (pegIFN/RBV) for 26 days. Pegylated interferon was administered at 180 Œºg subcutaneously once a week and RBV was dosed 1000 or 1200 mg daily divided twice a day.; Hepatitis C virus (HCV) positive, treatment-naive participants received 600 mg ABT-333 BID for 2 days followed by 600 mg ABT-333 BID with pegylated interferon/ribavirin (pegIFN/RBV) for 26 days. Pegylated interferon was administered at 180 Œºg subcutaneously once a week and RBV was dosed 1000 or 1200 mg daily divided twice a day.; Hepatitis C virus (HCV) positive, treatment-naive participants received 1200 mg ABT-333 QD for 2 days followed by 1200 mg ABT-333 QD with pegylated interferon/ribavirin (pegIFN/RBV) for 26 days. Pegylated interferon was administered at 180 Œºg subcutaneously once a week and RBV was dosed 1000 or 1200 mg daily divided twice a day.; Hepatitis C virus (HCV) positive, treatment-na√Øve participants received matching placebo once daily (QD) or twice daily (BID) for 2 days followed by placebo QD or BID with pegylated interferon/ribavirin (pegIFN/RBV) for 26 days. Pegylated interferon was administered at 180 Œºg subcutaneously once a week and RBV was dosed 1000 or 1200 mg daily divided twice a day.	50 mg capsules; Capsule; Syringe, 180 ¬µg/0.5 mL for subcutaneous injections administered weekly; 200 mg tablet dosed at 1000 or 1200 mg daily divided twice a day	0.012; 0.071; 0.14; 0.008; 0.003; 0.009; 0.018; 0.02; 0.054; 0.01; 0.005; 0.014; 0.026; 0.026; 0.138; 0.209; 0.473; 0.031; 0.209; 1		26597291	Mensing S, Polepally AR, Konig D, Khatri A, Liu W, Podsadecki TJ, Awni WM, Menon RM, Dutta S. Population Pharmacokinetics of Paritaprevir, Ombitasvir, Dasabuvir, Ritonavir, and Ribavirin in Patients with Hepatitis C Virus Genotype 1 Infection: Combined Analysis from 9 Phase 1b/2 Studies. AAPS J. 2016 Jan;18(1):270-80. doi: 10.1208/s12248-015-9846-1. Epub 2015 Nov 23.		29	0	0	46
NCT02877212		2016-08-15			2016-08-23	2016-08-23	2016-08-24	Estimate							2016-08-23	2016-08-24	Estimate	2023-07-16		2016-07-31	2023-08-16	2016-08-31	2023-09-17	Anticipated	2017-09-30	2023-07-17	Anticipated	2017-07-31		Interventional			Association of FcŒ≥RIIIA Polymorphism and THPO Expression With Response to Eltrombopag in Refractory ITP Patients	Association of FC Gamma RIIIA Polymorphism and Thrombopoietin (THPO) Expression With Response to TPO Agonists in Refractory ITP and the Impact of Therapy on B and T Cells Subsets in the Patients With Mutated Genotypes	Unknown status	Recruiting	Phase 3	75	Anticipated	National Institute of Blood and Marrow Transplant (NIBMT), Pakistan		1			FALSE				TRUE											Undecided		00:16:36.600000	00:16:36.600000	OTHER_GOV							18	65	Steroid refractory ITP patients will be given Eltrombopag to investigate the association of treatment outcome with Fc Receptor polymorphism and THPO expression in responders and non responders following comparison correlation with ITP patients treated with standard IST as control group	Eltrombopag will be given to steroid refractory ITP patients and ITP patients treated with standard Immunosuppressive therapy (IST) will be taken as control.			19038790; 27312154; 27211045; 26842445	Erickson-Miller CL, Delorme E, Tian SS, Hopson CB, Landis AJ, Valoret EI, Sellers TS, Rosen J, Miller SG, Luengo JI, Duffy KJ, Jenkins JM. Preclinical activity of eltrombopag (SB-497115), an oral, nonpeptide thrombopoietin receptor agonist. Stem Cells. 2009 Feb;27(2):424-30. doi: 10.1634/stemcells.2008-0366.; Nimmerjahn F. Immunomodulation of immunothrombocytopenia. Semin Hematol. 2016 Apr;53 Suppl 1:S10-2. doi: 10.1053/j.seminhematol.2016.04.004. Epub 2016 Apr 6.; Akyol Erikci A, Karagoz B, Bilgi O. Regulatory T Cells in Patients with Idiopathic Thrombocytopenic Purpura. Turk J Haematol. 2016 Jun 5;33(2):153-5. doi: 10.4274/tjh.2015.0335.; Milosevic I, Slade E, Drysdale H; COMPare project team. Eltrombopag for chronic immune thrombocytopenia. Lancet. 2016 Jan 23;387(10016):336. doi: 10.1016/S0140-6736(16)00107-0. No abstract available.
NCT00633321		2008-03-05			2011-06-07	2008-03-11	2008-03-12	Estimate							2011-06-07	2011-06-08	Estimate	2023-05-07		2007-05-31	2023-06-11	2011-06-30	2023-02-09	Actual	2009-02-28	2023-12-08	Actual	2008-12-31		Interventional			Study of TA-NIC to Assess the Efficacy and Safety of the Vaccine as an Aid to Smoking Cessation	A Phase 2, Double-Blind, Randomized, Placebo-Controlled, Multicenter, Dose-Ranging Study of 100 or 250 Œºg of TA-NIC to Assess the Efficacy and Safety of the Vaccine as an Aid to Smoking Cessation	Completed		Phase 2	522	Anticipated	Celtic Pharma Development Services		3			FALSE				FALSE													00:17:14.300000	00:17:14.300000	INDUSTRY							18		TA-NIC 100 Œºg; TA-NIC 250 Œºg	TA-NIC vaccine will be administered to each subject as 7 single doses administered at Weeks 0, 2, 4, 6, 8, 12, and 16.; Placebo will be administered to each subject as 7 single doses administered at Weeks 0, 2, 4, 6, 8, 12, and 16.			15217868; 12002168; 15988406; 15266423; 12365880; 17253443; 10053177; 7904003; 3110822; 10638653; 11274712; 10326777; 10963853; 2668531; 1932883; 8033758; 9337378; 11560455; 11403723; 8033499; 9725117; 16875787; 11260806; 20698065; 17065979; 9132579; 12186222	Doll R, Hill AB. The mortality of doctors in relation to their smoking habits: a preliminary report. 1954. BMJ. 2004 Jun 26;328(7455):1529-33; discussion 1533. doi: 10.1136/bmj.328.7455.1529. No abstract available.; Centers for Disease Control and Prevention (CDC). Annual smoking-attributable mortality, years of potential life lost, and economic costs--United States, 1995-1999. MMWR Morb Mortal Wkly Rep. 2002 Apr 12;51(14):300-3.; Centers for Disease Control and Prevention (CDC). Annual smoking-attributable mortality, years of potential life lost, and productivity losses--United States, 1997-2001. MMWR Morb Mortal Wkly Rep. 2005 Jul 1;54(25):625-8.; Silagy C, Lancaster T, Stead L, Mant D, Fowler G. Nicotine replacement therapy for smoking cessation. Cochrane Database Syst Rev. 2004;(3):CD000146. doi: 10.1002/14651858.CD000146.pub2.; Hall SM, Humfleet GL, Reus VI, Munoz RF, Hartz DT, Maude-Griffin R. Psychological intervention and antidepressant treatment in smoking cessation. Arch Gen Psychiatry. 2002 Oct;59(10):930-6. doi: 10.1001/archpsyc.59.10.930.; Hughes JR, Stead LF, Lancaster T. Antidepressants for smoking cessation. Cochrane Database Syst Rev. 2007 Jan 24;(1):CD000031. doi: 10.1002/14651858.CD000031.pub3.; Jorenby DE, Leischow SJ, Nides MA, Rennard SI, Johnston JA, Hughes AR, Smith SS, Muramoto ML, Daughton DM, Doan K, Fiore MC, Baker TB. A controlled trial of sustained-release bupropion, a nicotine patch, or both for smoking cessation. N Engl J Med. 1999 Mar 4;340(9):685-91. doi: 10.1056/NEJM199903043400903.; Silagy C, Mant D, Fowler G, Lodge M. Meta-analysis on efficacy of nicotine replacement therapies in smoking cessation. Lancet. 1994 Jan 15;343(8890):139-42. doi: 10.1016/s0140-6736(94)90933-4.; West RJ, Russell MA. Cardiovascular and subjective effects of smoking before and after 24 h of abstinence from cigarettes. Psychopharmacology (Berl). 1987;92(1):118-21. doi: 10.1007/BF00215491.; Pentel PR, Malin DH, Ennifar S, Hieda Y, Keyler DE, Lake JR, Milstein JR, Basham LE, Coy RT, Moon JW, Naso R, Fattom A. A nicotine conjugate vaccine reduces nicotine distribution to brain and attenuates its behavioral and cardiovascular effects in rats. Pharmacol Biochem Behav. 2000 Jan 1;65(1):191-8. doi: 10.1016/s0091-3057(99)00206-3.; Malin DH, Lake JR, Lin A, Saldana M, Balch L, Irvin ML, Chandrasekara H, Alvarado CL, Hieda Y, Keyler DE, Pentel PR, Ennifar S, Basham LE, Naso R, Fattom A. Passive immunization against nicotine prevents nicotine alleviation of nicotine abstinence syndrome. Pharmacol Biochem Behav. 2001 Jan;68(1):87-92. doi: 10.1016/s0091-3057(00)00436-6.; Hieda Y, Keyler DE, VanDeVoort JT, Niedbala RS, Raphael DE, Ross CA, Pentel PR. Immunization of rats reduces nicotine distribution to brain. Psychopharmacology (Berl). 1999 Apr;143(2):150-7. doi: 10.1007/s002130050930.; Hieda Y, Keyler DE, Ennifar S, Fattom A, Pentel PR. Vaccination against nicotine during continued nicotine administration in rats: immunogenicity of the vaccine and effects on nicotine distribution to brain. Int J Immunopharmacol. 2000 Oct;22(10):809-19. doi: 10.1016/s0192-0561(00)00042-4.; Fagerstrom KO, Schneider NG. Measuring nicotine dependence: a review of the Fagerstrom Tolerance Questionnaire. J Behav Med. 1989 Apr;12(2):159-82. doi: 10.1007/BF00846549.; Heatherton TF, Kozlowski LT, Frecker RC, Fagerstrom KO. The Fagerstrom Test for Nicotine Dependence: a revision of the Fagerstrom Tolerance Questionnaire. Br J Addict. 1991 Sep;86(9):1119-27. doi: 10.1111/j.1360-0443.1991.tb01879.x.; Kozlowski LT, Porter CQ, Orleans CT, Pope MA, Heatherton T. Predicting smoking cessation with self-reported measures of nicotine dependence: FTQ, FTND, and HSI. Drug Alcohol Depend. 1994 Feb;34(3):211-6. doi: 10.1016/0376-8716(94)90158-9.; Hurt RD, Sachs DP, Glover ED, Offord KP, Johnston JA, Dale LC, Khayrallah MA, Schroeder DR, Glover PN, Sullivan CR, Croghan IT, Sullivan PM. A comparison of sustained-release bupropion and placebo for smoking cessation. N Engl J Med. 1997 Oct 23;337(17):1195-202. doi: 10.1056/NEJM199710233371703.; Hays JT, Hurt RD, Rigotti NA, Niaura R, Gonzales D, Durcan MJ, Sachs DP, Wolter TD, Buist AS, Johnston JA, White JD. Sustained-release bupropion for pharmacologic relapse prevention after smoking cessation. a randomized, controlled trial. Ann Intern Med. 2001 Sep 18;135(6):423-33. doi: 10.7326/0003-4819-135-6-200109180-00011.; Brauer LH, Behm FM, Lane JD, Westman EC, Perkins C, Rose JE. Individual differences in smoking reward from de-nicotinized cigarettes. Nicotine Tob Res. 2001 May;3(2):101-9. doi: 10.1080/14622200123249.; Rose JE, Behm FM, Westman EC, Levin ED, Stein RM, Ripka GV. Mecamylamine combined with nicotine skin patch facilitates smoking cessation beyond nicotine patch treatment alone. Clin Pharmacol Ther. 1994 Jul;56(1):86-99. doi: 10.1038/clpt.1994.105.; Rose JE, Behm FM, Westman EC. Nicotine-mecamylamine treatment for smoking cessation: the role of pre-cessation therapy. Exp Clin Psychopharmacol. 1998 Aug;6(3):331-43. doi: 10.1037//1064-1297.6.3.331.; Cappelleri JC, Bushmakin AG, Baker CL, Merikle E, Olufade AO, Gilbert DG. Confirmatory factor analyses and reliability of the modified cigarette evaluation questionnaire. Addict Behav. 2007 May;32(5):912-23. doi: 10.1016/j.addbeh.2006.06.028. Epub 2006 Jul 27.; Cox LS, Tiffany ST, Christen AG. Evaluation of the brief questionnaire of smoking urges (QSU-brief) in laboratory and clinical settings. Nicotine Tob Res. 2001 Feb;3(1):7-16. doi: 10.1080/14622200020032051.; World Health Organization; Tobacco Free Initiative: Why is tobacco a public health priority? http:www.who.int/tobacco/en; Fiore MC, Bailey WC, Cohen SJ, et al. Smoking cessation. Clinical Practice Guideline No 18. Rockville, Maryland: US Department of Health and Human Services, Public Health Service, Agency for Health Care Policy and Research, April 1996. (AHCPR Publication No 96-0692).; National Center for Health Statistics (US). Health, United States, 2004: With Chartbook on Trends in the Health of Americans. Hyattsville (MD): National Center for Health Statistics (US); 2004 Sep. Report No.: 2004-1232. Available from http://www.ncbi.nlm.nih.gov/books/NBK20751/; Centers for Disease Control and Prevention (CDC). Tobacco use among adults--United States, 2005. MMWR Morb Mortal Wkly Rep. 2006 Oct 27;55(42):1145-8.; Centers for Disease Control and Prevention (CDC). Cigarette smoking among adults--United States, 1994. MMWR Morb Mortal Wkly Rep. 1996 Jul 12;45(27):588-90.; Centers for Disease Control and Prevention (CDC). Cigarette smoking among adults--United States, 2000. MMWR Morb Mortal Wkly Rep. 2002 Jul 26;51(29):642-5.; CDC. The Health Consequences of Smoking: Nicotine Addiction: A Report of the Surgeon General 1988. Rockville, MD: U.S. Department of Health and Human Services, CDC, Center for Health Promotion and Education, Office on Smoking and Health; 1988.; CDC. Reducing Tobacco Use: A Report of the Surgeon General. Atlanta, GA: U.S. Department of Health and Human Services, CDC, Office on Smoking and Health; 2000.; Fiore MC, Bailey WC, Cohen SJ, Dorfman SF, Goldstein MG, Gritz ER, et al. Treating Tobacco Use and Dependence: Quick Reference Guide for Clinicians. Rockville, MD: U.S. Department of Health and Human Services, Public Health Service; 2000.; USDHHS. The health consequences of smoking: nicotine addiction. Rockville, Maryland: Office on Smoking and Health, 1988.; Westman, E. C., Levin, E. D., & Rose, J. E. Smoking while wearing the nicotine patch: Is smoking satisfying or harmful? Clinical Research. 1992;40, 871A.; Cappelleri JC, Bushmakin AG, Baker CL, Merikle E, Olufade AO, Gilbert DG. Confirmatory validation of the Brief Questionnaire of Smoking Urges. Value in Health 2005;8(3):334.
NCT04255368		2020-01-22			2020-11-03	2020-02-03	2020-02-05	Actual							2020-11-03	2020-11-04	Actual	2017-11-09	Actual	2017-11-09	2023-11-20	2020-11-30	2020-07-25	Actual	2020-07-25	2018-06-16	Actual	2018-06-16		Interventional			Choline Source, Gut Microbiota and Trimethylamine-N-oxide Response	Effect of Choline Source and Gut Microbiota Composition on Trimethylamine-N-oxide Response in Humans	Completed		Not Applicable	44	Actual	Utah State University		3			FALSE					FALSE	FALSE									No		00:17:21.700000	00:17:21.700000	OTHER							21	50	A breakfast meal consisting of 1 cup of tomato soup containing 600 mg choline as choline bitartrate; served with a bagel with margarine-butter spread and one cup of water.; A breakfast meal consisting of 1 cup of tomato soup containing 600 mg choline as phosphatidylcholine; served with a bagel with margarine-butter spread and one cup of water.; A breakfast meal consisting of 1 cup of tomato soup containing no choline; served with a bagel with margarine-butter spread and one cup of water.	600 mg choline as choline bitartrate; 600 mg choline as phosphatidylcholine; No choline			23614584; 21475195; 27377678	Tang WH, Wang Z, Levison BS, Koeth RA, Britt EB, Fu X, Wu Y, Hazen SL. Intestinal microbial metabolism of phosphatidylcholine and cardiovascular risk. N Engl J Med. 2013 Apr 25;368(17):1575-84. doi: 10.1056/NEJMoa1109400.; Wang Z, Klipfell E, Bennett BJ, Koeth R, Levison BS, Dugar B, Feldstein AE, Britt EB, Fu X, Chung YM, Wu Y, Schauer P, Smith JD, Allayee H, Tang WH, DiDonato JA, Lusis AJ, Hazen SL. Gut flora metabolism of phosphatidylcholine promotes cardiovascular disease. Nature. 2011 Apr 7;472(7341):57-63. doi: 10.1038/nature09922.; Cho CE, Taesuwan S, Malysheva OV, Bender E, Tulchinsky NF, Yan J, Sutter JL, Caudill MA. Trimethylamine-N-oxide (TMAO) response to animal source foods varies among healthy young men and is influenced by their gut microbiota composition: A randomized controlled trial. Mol Nutr Food Res. 2017 Jan;61(1). doi: 10.1002/mnfr.201600324. Epub 2016 Aug 3.
NCT02836353		2016-07-13			2019-03-29	2016-07-14	2016-07-19	Estimate							2019-03-29	2019-04-02	Actual	2023-01-17	Actual	2017-01-31	2023-03-19	2019-03-31	2019-03-11	Actual	2019-03-11	2019-03-11	Actual	2019-03-11		Interventional	MaS		Metabolic Consequences of Gastrointestinal Surgery	The Metabolic Consequences of Gastrointestinal Surgery	Terminated		Not Applicable	81	Actual	Cambridge University Hospitals NHS Foundation Trust		3		Reached scientific goals, further recruitment would not further advance the findings of study.	FALSE				FALSE											No		00:17:43.600000	00:17:43.600000	OTHER							18		Oral glucose tolerance test, neurocognitive questionnaire tasks only.; Oral glucose tolerance test after 100mcg Somatostatin; Oral glucose tolerance test after treatment of small intestinal bacterial overgrowth	Single dose of short acting Somatostatin (100mcg) pre Oral glucose tolerance test; 1 week course of 400mg three times daily (TDS) pre Oral glucose tolerance test			29548882; 30733330; 30726726	Roberts GP, Kay RG, Howard J, Hardwick RH, Reimann F, Gribble FM. Gastrectomy with Roux-en-Y reconstruction as a lean model of bariatric surgery. Surg Obes Relat Dis. 2018 May;14(5):562-568. doi: 10.1016/j.soard.2018.01.039. Epub 2018 Feb 3.; Roberts GP, Larraufie P, Richards P, Kay RG, Galvin SG, Miedzybrodzka EL, Leiter A, Li HJ, Glass LL, Ma MKL, Lam B, Yeo GSH, Scharfmann R, Chiarugi D, Hardwick RH, Reimann F, Gribble FM. Comparison of Human and Murine Enteroendocrine Cells by Transcriptomic and Peptidomic Profiling. Diabetes. 2019 May;68(5):1062-1072. doi: 10.2337/db18-0883. Epub 2019 Feb 7.; Larraufie P, Roberts GP, McGavigan AK, Kay RG, Li J, Leiter A, Melvin A, Biggs EK, Ravn P, Davy K, Hornigold DC, Yeo GSH, Hardwick RH, Reimann F, Gribble FM. Important Role of the GLP-1 Axis for Glucose Homeostasis after Bariatric Surgery. Cell Rep. 2019 Feb 5;26(6):1399-1408.e6. doi: 10.1016/j.celrep.2019.01.047.
NCT00892047		2009-04-29	2015-12-16		2015-12-16	2009-05-01	2009-05-04	Estimate	2015-12-16	2015-12-17	Estimate				2015-12-16	2015-12-17	Estimate	2023-08-09		2009-08-31	2023-12-15	2015-12-31	2023-09-14	Actual	2014-09-30	2023-09-14	Actual	2014-09-30		Interventional	IRL GREY		Incomplete Response in Late Life Depression: Getting to Remission (IRL GREY)	Incomplete Response in Late Life Depression: Getting to Remission	Completed		Phase 4	468	Actual	University of Pittsburgh		2			FALSE				FALSE													00:17:53.500000	00:17:53.500000	OTHER							60		antidepressant (venlafaxine) plus aripiprazol or venlafaxine plus placebo; antidepressant (venlafaxine) plus aripiprazol or venlafaxine plus placebo	Dosage varies. Subject remains on antidepressant throughout the 36 week study. Will be randomized to aripiprazole or placebo for up to 24 weeks.; Dosage varies. Subject remains on antidepressant throughout the 36 week study. Will be randomized to aripiprazole or placebo for up to 24 weeks.			26423182; 35771573; 32991792; 31846575; 30358242; 29924506; 29659205; 28068779; 27645461; 27282141; 26963689; 26708830; 26288246; 26278231; 23567441	Lenze EJ, Mulsant BH, Blumberger DM, Karp JF, Newcomer JW, Anderson SJ, Dew MA, Butters MA, Stack JA, Begley AE, Reynolds CF 3rd. Efficacy, safety, and tolerability of augmentation pharmacotherapy with aripiprazole for treatment-resistant depression in late life: a randomised, double-blind, placebo-controlled trial. Lancet. 2015 Dec 12;386(10011):2404-12. doi: 10.1016/S0140-6736(15)00308-6. Epub 2015 Sep 27. Erratum In: Lancet. 2015 Dec 12;386(10011):2394.; Diniz BS, Mulsant BH, Reynolds CF 3rd, Blumberger DM, Karp JF, Butters MA, Mendes-Silva AP, Vieira EL, Tseng G, Lenze EJ. Association of Molecular Senescence Markers in Late-Life Depression With Clinical Characteristics and Treatment Outcome. JAMA Netw Open. 2022 Jun 1;5(6):e2219678. doi: 10.1001/jamanetworkopen.2022.19678.; Altmann H, Stahl ST, Gebara MA, Lenze EJ, Mulsant BH, Blumberger DM, Reynolds CF 3rd, Karp JF. Coprescribed Benzodiazepines in Older Adults Receiving Antidepressants for Anxiety and Depressive Disorders: Association With Treatment Outcomes. J Clin Psychiatry. 2020 Sep 29;81(6):20m13283. doi: 10.4088/JCP.20m13283.; Buchalter ELF, Oughli HA, Lenze EJ, Dixon D, Miller JP, Blumberger DM, Karp JF, Reynolds CF 3rd, Mulsant BH. Predicting Remission in Late-Life Major Depression: A Clinical Algorithm Based Upon Past Treatment History. J Clin Psychiatry. 2019 Dec 10;80(6):18m12483. doi: 10.4088/JCP.18m12483.; Wei W, Karim HT, Lin C, Mizuno A, Andreescu C, Karp JF, Reynolds CF 3rd, Aizenstein HJ. Trajectories in Cerebral Blood Flow Following Antidepressant Treatment in Late-Life Depression: Support for the Vascular Depression Hypothesis. J Clin Psychiatry. 2018 Oct 23;79(6):18m12106. doi: 10.4088/JCP.18m12106.; Hsu JH, Mulsant BH, Lenze EJ, Sanches M, Karp JF, Reynolds CF, Blumberger DM. Clinical Predictors of Extrapyramidal Symptoms Associated With Aripiprazole Augmentation for the Treatment of Late-Life Depression in a Randomized Controlled Trial. J Clin Psychiatry. 2018 Jun 19;79(4):17m11764. doi: 10.4088/JCP.17m11764.; Cristancho P, Lenze EJ, Dixon D, Miller JP, Mulsant BH, Reynolds CF 3rd, Butters MA. Executive Function Predicts Antidepressant Treatment Noncompletion in Late-Life Depression. J Clin Psychiatry. 2018 May/Jun;79(3):16m11371. doi: 10.4088/JCP.16m11371.; Marshe VS, Maciukiewicz M, Rej S, Tiwari AK, Sibille E, Blumberger DM, Karp JF, Lenze EJ, Reynolds CF 3rd, Kennedy JL, Mulsant BH, Muller DJ. Norepinephrine Transporter Gene Variants and Remission From Depression With Venlafaxine Treatment in Older Adults. Am J Psychiatry. 2017 May 1;174(5):468-475. doi: 10.1176/appi.ajp.2016.16050617. Epub 2017 Jan 10.; Smagula SF, Karim HT, Lenze EJ, Butters MA, Wu GF, Mulsant BH, Reynolds CF, Aizenstein HJ. Gray matter regions statistically mediating the cross-sectional association of eotaxin and set-shifting among older adults with major depressive disorder. Int J Geriatr Psychiatry. 2017 Dec;32(12):1226-1232. doi: 10.1002/gps.4585. Epub 2016 Sep 19.; Smagula SF, Lotrich FE, Aizenstein HJ, Diniz BS, Krystek J, Wu GF, Mulsant BH, Butters MA, Reynolds CF 3rd, Lenze EJ. Immunological biomarkers associated with brain structure and executive function in late-life depression: exploratory pilot study. Int J Geriatr Psychiatry. 2017 Jun;32(6):692-699. doi: 10.1002/gps.4512. Epub 2016 Jun 10.; Kaneriya SH, Robbins-Welty GA, Smagula SF, Karp JF, Butters MA, Lenze EJ, Mulsant BH, Blumberger D, Anderson SJ, Dew MA, Lotrich F, Aizenstein HJ, Diniz BS, Reynolds CF 3rd. Predictors and Moderators of Remission With Aripiprazole Augmentation in Treatment-Resistant Late-Life Depression: An Analysis of the IRL-GRey Randomized Clinical Trial. JAMA Psychiatry. 2016 Apr;73(4):329-36. doi: 10.1001/jamapsychiatry.2015.3447.; Kasckow J, Youk A, Anderson SJ, Dew MA, Butters MA, Marron MM, Begley AE, Szanto K, Dombrovski AY, Mulsant BH, Lenze EJ, Reynolds CF 3rd. Trajectories of suicidal ideation in depressed older adults undergoing antidepressant treatment. J Psychiatr Res. 2016 Feb;73:96-101. doi: 10.1016/j.jpsychires.2015.11.004. Epub 2015 Nov 19.; Smagula SF, Butters MA, Anderson SJ, Lenze EJ, Dew MA, Mulsant BH, Lotrich FE, Aizenstein H, Reynolds CF 3rd. Antidepressant Response Trajectories and Associated Clinical Prognostic Factors Among Older Adults. JAMA Psychiatry. 2015 Oct;72(10):1021-8. doi: 10.1001/jamapsychiatry.2015.1324.; Hall CA, Simon KM, Lenze EJ, Dew MA, Begley A, Butters MA, Blumberger DM, Stack JA, Mulsant B, Reynolds CF 3rd. Depression Remission Rates Among Older Black and White Adults: Analyses From the IRL-GREY Trial. Psychiatr Serv. 2015 Dec 1;66(12):1303-11. doi: 10.1176/appi.ps.201400480. Epub 2015 Aug 17.; Joel I, Begley AE, Mulsant BH, Lenze EJ, Mazumdar S, Dew MA, Blumberger D, Butters M, Reynolds CF 3rd; IRL GREY Investigative Team. Dynamic prediction of treatment response in late-life depression. Am J Geriatr Psychiatry. 2014 Feb;22(2):167-76. doi: 10.1016/j.jagp.2012.07.002. Epub 2013 Feb 6.	Participants were recruited at 3 Centers (University of Pittsburgh, Centre for Addiction and Mental Health in Toronto, Canada, and Washington University). The first participant was enrolled July 2009, last finished August 2014.	0	6	0	4
NCT04105309		2019-09-25			2019-09-25	2019-09-25	2019-09-26	Actual							2019-09-25	2019-09-30	Actual	2017-06-01	Actual	2017-06-01	2023-09-19	2019-09-30	2018-06-30	Actual	2018-06-30	2018-06-30	Actual	2018-06-30		Interventional	ImpInt		Implementation Intentions for Weight Loss and Dietary Change in College Students With Overweight and Obesity	Implementation Intentions for Weight Loss and Dietary Change in College Students With Overweight and Obesity	Completed		Phase 2	95	Actual	Washington University School of Medicine		3			FALSE				FALSE	FALSE	FALSE									No		00:20:00.600000	00:20:00.600000	OTHER							18	25	Following review of a psychoeducational packet regarding making changes for weight loss, all participants were assigned five dietary goals (e.g. avoiding high-fat foods, eating five servings of fruits and vegetables a day) and a goal to weight daily. Participants in the IMP condition formed an implementation intention for each of the goals at the baseline session. Two examples of implementation intentions were provided for each goal as a model. Participants thought about how they would best be able to achieve the outlined goals in their life on a daily basis (goal-aligned behavior), as well as when, where, and how they would initiate these new behaviors (retrieval cue). Participants then created and wrote down a unique implementation intention for each of the goals using the sentence structure "If/When I _______, then I will ______." No repetitions or combinations of implementation intentions were allowed for standardization across participants.; Participants completed all tasks of the IMP group and additionally, individuals in the IMP+ condition received fluency training and text message reminders. Fluency training occurred weekly using an online survey tool. On fluency training days, participants received a survey link via email, which consisted of six multiple-choice questions for participant's unique implementation intentions. Participants had to correctly identify their matching goal-aligned behavior among three distractor behaviors as quickly as possible and were given corrective feedback if they chose incorrectly. Text messages containing all six implementation intentions as well as goal reminders that were obtained by asking participants to write down their reasons for wanting to lose weight were sent on four days each week of the intervention (16 days total). At baseline, participants chose how text messages were bundled and when they were sent. Text schedules stayed constant across the study.; Participants in the GOL condition were assigned the five dietary goals and the daily weighing goal. No additional intervention was given.	Implementation intentions aid in pre-planning and habitualization of behaviors, as they serve to identify the when, where, and how of behaviors leading to goal attainment. Often taking the form of "If/when situation x arises, then I will do y!", implementation intentions can be conceptualized in two parts, namely, an environmental or internal retrieval cue and a goal-directed behavioral response. Implementation intentions are effective because they 1) create a strong association between a retrieval cue and a goal-aligned behavior, increasing the likelihood that the goal-aligned behavior will be retrieved and utilized when the cue is encountered, and 2) increase attention for and cognitive accessibility of the retrieval cue, increasing opportunities for goal-aligned action .; Fluency training is a learning strategy that requires an individual to perform a skill or demonstrate knowledge repeatedly for both accuracy and response rate; the goal is to enhance automaticity of the response and promote endurance and retention of skills and knowledge over time and in the face of distractors. Participants completed 1 minute fluency training protocol 4 times throughout the study.; SMS reminders sent to phone of implementation intentions 16 times throughout the study.; Intentions to complete a goal that do not specify a plan about how to do so (compared to implementation intentions, that do)			23621700; 18096108; 24591064; 17605571	Benyamini Y, Geron R, Steinberg DM, Medini N, Valinsky L, Endevelt R. A structured intentions and action-planning intervention improves weight loss outcomes in a group weight loss program. Am J Health Promot. 2013 Nov-Dec;28(2):119-27. doi: 10.4278/ajhp.120727-QUAN-365. Epub 2013 Apr 26.; Webb TL, Sheeran P. Mechanisms of implementation intention effects: the role of goal intentions, self-efficacy, and accessibility of plan components. Br J Soc Psychol. 2008 Sep;47(Pt 3):373-95. doi: 10.1348/014466607X267010. Epub 2007 Dec 18.; Hagger MS, Luszczynska A. Implementation intention and action planning interventions in health contexts: state of the research and proposals for the way forward. Appl Psychol Health Well Being. 2014 Mar;6(1):1-47. doi: 10.1111/aphw.12017. Epub 2013 Oct 8.; Luszczynska A, Sobczyk A, Abraham C. Planning to lose weight: randomized controlled trial of an implementation intention prompt to enhance weight reduction among overweight and obese women. Health Psychol. 2007 Jul;26(4):507-12. doi: 10.1037/0278-6133.26.4.507.
NCT00631800		2008-02-29			2008-02-29	2008-02-29	2008-03-10	Estimate							2008-02-29	2008-03-10	Estimate	2023-05-03		2003-05-31	2023-02-08	2008-02-29	2023-11-04	Actual	2004-11-30	2023-03-04	Actual	2004-03-31		Interventional	N003		Safety, Pharmacokinetics, Pharmacodynamics, and Clinical Activity Study in VLBW Neonates of BSYX-A110	Phase II Randomized, Double Blind, Placebo Controlled, Safety, Pharmacokinetics, Pharmacodynamics, and Clinical Activity Study in VLBW Neonates of BSYX-A110, for the Prevention of Staphylococcal Infection	Completed		Phase 2	88	Actual	Biosynexus Incorporated		3			FALSE				TRUE													00:21:26	00:21:26	INDUSTRY							48	120	Placebo; 60 mg/kg was given on Days 0, 7, 14; 90 mg/kg was given on Days 0, 7, 14	Pagibaximab at 60, 90 mg/kg intravenously at Days 0, 7, 14			21788224	Weisman LE, Thackray HM, Steinhorn RH, Walsh WF, Lassiter HA, Dhanireddy R, Brozanski BS, Palmer KG, Trautman MS, Escobedo M, Meissner HC, Sasidharan P, Fretz J, Kokai-Kun JF, Kramer WG, Fischer GW, Mond JJ. A randomized study of a monoclonal antibody (pagibaximab) to prevent staphylococcal sepsis. Pediatrics. 2011 Aug;128(2):271-9. doi: 10.1542/peds.2010-3081. Epub 2011 Jul 25.
NCT04203186		2019-12-16			2020-05-06	2019-12-16	2019-12-18	Actual							2020-05-06	2020-05-08	Actual	2023-03-20	Anticipated	2020-03-31	2023-05-20	2020-05-31	2023-09-21	Anticipated	2021-09-30	2023-06-21	Anticipated	2021-06-30		Interventional	ECG-CHMI		A Clinical Trial to Evaluate Plasmodium Falciparum 7G8 and NF54 Challenge Strains (PfSPZ) in a Head-to-head Comparative Study - (ECG-CHMI)	A Phase 1 Clinical Trial To Evaluate The Safety and Infectivity Of Direct Venus Inoculation of Aseptic, Purified, Cryopreserved Plasmodium Falciparum 7G8 And NF54 Challenge Strains (PfSPZ) in a Head-To-Head Comparative Study	Withdrawn		Not Applicable	0	Actual	U.S. Army Medical Research and Development Command		2		Funding was lost due to the COVID19 Pandemic	FALSE				TRUE	FALSE	FALSE											00:21:50.400000	00:21:50.400000	FED							18	45	Group 1 (N=9) will receive PfSPZ Challenge (NF54) A one-time dose of 3,200 aseptic, purified, cryopreserved, non-attenuated Plasmodium falciparum (Pf) NF54 sporozoites (Pf SPZ Challenge) Mode of administration: Direct venous inoculation (DVI) through a 25 gauge needle and syringe; Group 2 (N=9) will receive PfSPZ Challenge (7G8) A one-time dose of 3,200 aseptic, purified, cryopreserved, non-attenuated Plasmodium falciparum 7G8 sporozoites (Pf SPZ Challenge) Mode of administration: Direct venous inoculation (DVI) through a 25 gauge needle and syringe	Malaria standard treatment regimen
NCT00631878		2008-02-29			2008-02-29	2008-02-29	2008-03-10	Estimate							2008-02-29	2008-03-10	Estimate	2023-11-01		2001-11-30	2023-02-08	2008-02-29	2023-08-03	Actual	2003-08-31	2023-05-03	Actual	2003-05-31		Interventional	N002		Safety and Pharmacokinetics Study in VLBW Neonates With BSYX-A110	Phase I/II Randomized, Double Blind, Placebo Controlled, Dose Escalation, Safety and Pharmacokinetics Study in VLBW Neonates, a Human Chimeric Anti-Staphylococcal Monoclonal Antibody for the Prevention of S. Epidermidis Infection	Completed		Phase 1/Phase 2	53	Actual	Biosynexus Incorporated		5			FALSE				TRUE													00:23:16	00:23:16	INDUSTRY							3	7	10 mg/kg was given on Days 0, 14; 30 mg/kg was given on Days 0, 14; 60 mg/kg was given on Days 0, 14; 90 mg/kg was given on Days 0, 14	Pagibaximab at 10, 30, 60, 90 mg/kg intravenously at Days 0 and 14.
NCT04201275		2019-12-13			2020-03-17	2019-12-13	2019-12-17	Actual							2020-03-17	2020-03-19	Actual	2019-12-18	Actual	2019-12-18	2023-03-20	2020-03-31	2020-01-21	Actual	2020-01-21	2020-01-17	Actual	2020-01-17		Interventional			The Tolerability, Pharmacokinetics and Pharmacodynamics Study of HEC74647 in HCV-infected Subjects	A Single-center, Randomized, Double-blind, Parallel, Placebo-controlled, Multiple Consecutive Dose Study to Assess the Tolerability, Pharmacokinetics and Pharmacodynamics of HEC74647 in Subjects With Chronic Hepatitis C Virus Infection	Completed		Phase 1	28	Actual	Sunshine Lake Pharma Co., Ltd.		4			FALSE				FALSE	FALSE	FALSE									No		00:23:51.200000	00:23:51.200000	INDUSTRY							18	65	up to HEC74647PA capsule 50 mg once daily for 3 days; up to HEC74647PA capsule 100 mg once daily for 3 days; up to HEC74647PA capsule 200 mg once daily for 3 days; up to placebo once daily for 3 days	Capsule administered orally once daily; HEC74647PA capsule matching placebo administered orally once daily
NCT00637884		2008-03-10			2011-01-10	2008-03-17	2008-03-18	Estimate							2011-01-10	2011-01-11	Estimate	2023-11-03		2003-11-30	2023-01-11	2011-01-31	2023-02-04	Actual	2004-02-29					Interventional			A Single-Center, Randomized, Double-Blind, Placebo-Controlled, Two-Way Crossover Study Designed to Evaluate the Efficacy of Fexofenadine HCl 180 mg for Preventing and Controlling Cat Allergy Symptoms	A Single-Center, Randomized, Double-Blind, Placebo-Controlled, Two-Way Crossover Study Designed to Evaluate the Efficacy of Fexofenadine HCl 180 mg for Preventing and Controlling Cat Allergy Symptoms	Completed		Phase 4	70	Actual	Sanofi					FALSE																	00:23:56.500000	00:23:56.500000	INDUSTRY							12
NCT02822859		2016-06-30			2017-10-24	2016-06-30	2016-07-04	Estimate							2017-10-24	2017-10-26	Actual	2023-06-16		2016-06-30	2023-10-17	2017-10-31	2023-09-16	Actual	2016-09-30	2023-09-16	Actual	2016-09-30		Interventional			A Comparison of Three Nebulizers for Standard Clinical and Research Use in Methacholine Challenge Testing	A Comparison of Three Nebulizers for Standard Clinical and Research Use in Methacholine Challenge Testing	Completed		Not Applicable	60	Actual	University of Saskatchewan		3			FALSE				FALSE											Yes	Journal Publication	00:27:32	00:27:32	OTHER							18		Methacholine challenge performed using the Wright nebulizer; Methacholine challenge performed using the Bennett-Twin nebulizer; Methacholine challenge performed using the Aeroneb Solo nebulizer	Roxon Medi-Tech, Montreal, QC, Canada; Puritan Bennett Corp., Carlsbad, CA, USA; Aerogen Ltd., Galway, Ireland
NCT03440970		2018-02-14			2022-09-29	2018-02-14	2018-02-22	Actual							2022-09-29	2022-09-30	Actual	2019-01-15	Actual	2019-01-15	2023-09-22	2022-09-30	2023-09-23	Anticipated	2023-09-30	2023-03-23	Anticipated	2023-03-31		Interventional			Mechanism and Effects of Manipulating Chloride Homeostasis in Stable Heart Failure	Mechanism and Effects of Manipulating Chloride Homeostasis in Stable Heart Failure	Recruiting		Early Phase 1	20	Anticipated	Yale University		2			FALSE				TRUE	TRUE	FALSE			TRUE								00:12:21.900000	00:12:21.900000	OTHER							18		Patients will be randomized to receive either lysine chloride or placebo. Patients will receive the study drug twice a day for 5 days of randomized therapy, starting after the completion of a blood volume assessment.; Patients will be randomized to receive either lysine chloride or placebo. Patients will receive the study drug twice a day for 5 days of randomized therapy, starting after the completion of a blood volume assessment.	Patients will receive the study drug twice a day for 5 days.; Patients will receive the placebo twice a day for 5 days.
NCT02804841		2016-05-20			2016-11-21	2016-06-14	2016-06-17	Estimate							2016-11-21	2016-11-22	Estimate	2023-11-15		2015-11-30	2023-11-16	2016-11-30	2023-11-16	Actual	2016-11-30	2023-05-16	Actual	2016-05-31		Interventional			Effects of Vitamin D3 Supplementation on Cognitive Function in Community Dwelling Older Adults	D-activating Decline- Exploring the Effects of Vitamin D3 Supplementation on Cognitive Function in Community Dwelling Healthy Older Adults- A Pilot Study	Completed		Not Applicable	60	Actual	University of Dublin, Trinity College		2			FALSE				TRUE											No		00:31:50	00:31:50	OTHER							60	80	Healthy, Community Dwelling; Aged 60-80 years; Cholecalciferol -Vitamin D3, 4000 international units (IU) on alternating days.; Healthy, Community Dwelling; Aged 60-80 years; Placebo -gel capsule containing no vitamin D on alternating days.
NCT03793608		2019-01-02	2022-02-16		2022-05-17	2019-01-02	2019-01-04	Actual	2022-05-17	2022-05-19	Actual				2022-05-17	2022-05-19	Actual	2019-03-12	Actual	2019-03-12	2023-05-22	2022-05-31	2021-05-12	Actual	2021-05-12	2021-02-19	Actual	2021-02-19		Interventional		SAF(all participants who received dupilumab)	Study to Evaluate Dupilumab Monotherapy in Pediatric Patients With Peanut Allergy	A Study to Evaluate the Efficacy and Safety of Dupilumab Monotherapy in Pediatric Patients With Peanut Allergy	Completed		Phase 2	25	Actual	Regeneron Pharmaceuticals		1			FALSE				TRUE	TRUE	FALSE						Individual de-identified participant data will be made available once the indication has been approved by a regulatory body, if there is participant consent and there is not a reasonable likelihood of participant re-identification.	Qualified researchers may request access to study documents (including the clinical study report, study protocol with any amendments, blank case report form, statistical analysis plan) that support the methods and findings reported in a manuscript. Individual de-identified participant data will be made available once the indication has been approved by a regulatory body, if there is participant consent and there is not a reasonable likelihood of participant re-identification.	https://vivli.org/	Yes	All IPD that underlie results in a publication	00:33:26.400000	00:33:26.400000	INDUSTRY						25	6	17	Open label weight base subcutaneous (SC) injection every two (Q2) weeks.	Dupilumab weight-based dosing will be administered subcutaneously (SC) in a single-use, pre-filled syringe every two weeks (Q2W)					Twenty-five participants met eligibility criteria. One of the 25 participants was randomized under the original double-blind placebo-controlled protocol and received placebo-matching dupilumab. Following implementation of Protocol Amendment 1, 24 participants were enrolled under the open-label design & received open-label treatment with dupilumab.	11	0	0	11
NCT03327636		2017-10-25			2022-05-17	2017-10-30	2017-10-31	Actual							2022-05-17	2022-05-18	Actual	2022-10-01	Anticipated	2022-10-01	2023-05-22	2022-05-31	2024-12-31	Anticipated	2024-12-31	2024-08-31	Anticipated	2024-08-31		Interventional			A Trial Comparing USG-HIFU vs AS in Management of Low-risk PTMC	A Prospective Randomized Trial Comparing Ultrasound-guided High Intensity Focused Ultrasound (HIFU) Ablation With Active Surveillance (AS) in the Management of Low-risk Papillary Thyroid Microcarcinoma (PTMC)	Suspended		Not Applicable	103	Anticipated	The University of Hong Kong		2		not start in coming years	FALSE				TRUE	FALSE	FALSE									Undecided		00:33:38.100000	00:33:38.100000	OTHER							19	74	Apply the machine 'Echopulse' with High Intensity Focused Ultrasound to treat the papillary thyroid microcarcinoma.; The participants will be monitored by the doctors actively, like more frequent in follow-up to observe their current situation.	This is a machine to apply high intensity focused ultrasound to ablation the target zone. In this study, we would apply it to the papillary thyroid microcarcinoma.			24840647; 16684987; 27532827; 26462967; 24001104; 20066418; 20020290; 26104754; 24989897; 26414743; 21595556; 27445090; 16858194; 27380753; 19803790	Rahib L, Smith BD, Aizenberg R, Rosenzweig AB, Fleshman JM, Matrisian LM. Projecting cancer incidence and deaths to 2030: the unexpected burden of thyroid, liver, and pancreas cancers in the United States. Cancer Res. 2014 Jun 1;74(11):2913-21. doi: 10.1158/0008-5472.CAN-14-0155. Erratum In: Cancer Res. 2014 Jul 15;74(14):4006.; Davies L, Welch HG. Increasing incidence of thyroid cancer in the United States, 1973-2002. JAMA. 2006 May 10;295(18):2164-7. doi: 10.1001/jama.295.18.2164.; Vaccarella S, Franceschi S, Bray F, Wild CP, Plummer M, Dal Maso L. Worldwide Thyroid-Cancer Epidemic? The Increasing Impact of Overdiagnosis. N Engl J Med. 2016 Aug 18;375(7):614-7. doi: 10.1056/NEJMp1604412. No abstract available.; Haugen BR, Alexander EK, Bible KC, Doherty GM, Mandel SJ, Nikiforov YE, Pacini F, Randolph GW, Sawka AM, Schlumberger M, Schuff KG, Sherman SI, Sosa JA, Steward DL, Tuttle RM, Wartofsky L. 2015 American Thyroid Association Management Guidelines for Adult Patients with Thyroid Nodules and Differentiated Thyroid Cancer: The American Thyroid Association Guidelines Task Force on Thyroid Nodules and Differentiated Thyroid Cancer. Thyroid. 2016 Jan;26(1):1-133. doi: 10.1089/thy.2015.0020.; Ito Y, Miyauchi A, Kihara M, Higashiyama T, Kobayashi K, Miya A. Patient age is significantly related to the progression of papillary microcarcinoma of the thyroid under observation. Thyroid. 2014 Jan;24(1):27-34. doi: 10.1089/thy.2013.0367. Epub 2013 Nov 14.; Sugitani I, Toda K, Yamada K, Yamamoto N, Ikenaga M, Fujimoto Y. Three distinctly different kinds of papillary thyroid microcarcinoma should be recognized: our treatment strategies and outcomes. World J Surg. 2010 Jun;34(6):1222-31. doi: 10.1007/s00268-009-0359-x.; Ito Y, Miyauchi A, Inoue H, Fukushima M, Kihara M, Higashiyama T, Tomoda C, Takamura Y, Kobayashi K, Miya A. An observational trial for papillary thyroid microcarcinoma in Japanese patients. World J Surg. 2010 Jan;34(1):28-35. doi: 10.1007/s00268-009-0303-0.; Lang BH, Wong CK. A cost-effectiveness comparison between early surgery and non-surgical approach for incidental papillary thyroid microcarcinoma. Eur J Endocrinol. 2015 Sep;173(3):367-75. doi: 10.1530/EJE-15-0454. Epub 2015 Jun 23.; National Cancer Comprehensive Network (NCCN Guidelines) 2015 Thyroid carcinoma. Version 2. 2015. Available: http://www.nccn.org/professionals/physician_gls/f_guidelines.asp [Accessed on 16th February 2016]; Perros P, Boelaert K, Colley S, Evans C, Evans RM, Gerrard Ba G, Gilbert J, Harrison B, Johnson SJ, Giles TE, Moss L, Lewington V, Newbold K, Taylor J, Thakker RV, Watkinson J, Williams GR; British Thyroid Association. Guidelines for the management of thyroid cancer. Clin Endocrinol (Oxf). 2014 Jul;81 Suppl 1:1-122. doi: 10.1111/cen.12515. No abstract available.; Brito JP, Ito Y, Miyauchi A, Tuttle RM. A Clinical Framework to Facilitate Risk Stratification When Considering an Active Surveillance Alternative to Immediate Biopsy and Surgery in Papillary Microcarcinoma. Thyroid. 2016 Jan;26(1):144-9. doi: 10.1089/thy.2015.0178. Epub 2015 Nov 5.; Papini E, Guglielmi R, Gharib H, Misischi I, Graziano F, Chianelli M, Crescenzi A, Bianchini A, Valle D, Bizzarri G. Ultrasound-guided laser ablation of incidental papillary thyroid microcarcinoma: a potential therapeutic approach in patients at surgical risk. Thyroid. 2011 Aug;21(8):917-20. doi: 10.1089/thy.2010.0447. Epub 2011 May 19. Erratum In: Thyroid. 2011 Oct;21(10):1169. Hosseim, Gharib [corrected to Gharib, Hossein].; Zhang M, Luo Y, Zhang Y, Tang J. Efficacy and Safety of Ultrasound-Guided Radiofrequency Ablation for Treating Low-Risk Papillary Thyroid Microcarcinoma: A Prospective Study. Thyroid. 2016 Nov;26(11):1581-1587. doi: 10.1089/thy.2015.0471. Epub 2016 Aug 18.; Monchik JM, Donatini G, Iannuccilli J, Dupuy DE. Radiofrequency ablation and percutaneous ethanol injection treatment for recurrent local and distant well-differentiated thyroid carcinoma. Ann Surg. 2006 Aug;244(2):296-304. doi: 10.1097/01.sla.0000217685.85467.2d.; She WH, Cheung TT, Jenkins CR, Irwin MG. Clinical applications of high-intensity focused ultrasound. Hong Kong Med J. 2016 Aug;22(4):382-92. doi: 10.12809/hkmj154755. Epub 2016 Jul 6.; Esnault O, Franc B, Chapelon JY. Localized ablation of thyroid tissue by high-intensity focused ultrasound: improvement of noninvasive tissue necrosis methods. Thyroid. 2009 Oct;19(10):1085-91. doi: 10.1089/thy.2009.0121.
NCT00400322		2006-11-15			2021-02-25	2006-11-15	2006-11-16	Estimate							2021-02-25	2021-03-01	Actual	2023-08-06	Actual	2006-08-31	2023-02-21	2021-02-28	2023-06-08	Actual	2008-06-30	2023-06-08	Actual	2008-06-30		Interventional			Efficacy and Safety of Valcyte¬Æ as an add-on Therapy in Patients With Malignant Glioblastoma and Cytomegalovirus (CMV) Infection	A Randomized Double Blind Controlled Proof of Concept Study of the Efficacy and Safety of Valcyte¬Æ as an add-on Therapy in Patients With Malignant Glioblastoma With Successful Surgical Resection of at Least 90 % of the Initial Tumor and CMV Infection Demonstrated Histologically and Immunohistochemically.	Completed		Not Applicable	42	Actual	Karolinska Institutet		2			FALSE																	00:12:41.500000	00:12:41.500000	OTHER							18
NCT02795793		2016-05-29			2018-09-17	2016-06-06	2016-06-10	Estimate							2018-09-17	2018-09-18	Actual	2023-05-16		2016-05-31	2023-09-18	2018-09-30	2023-12-19	Anticipated	2019-12-31	2023-05-19	Anticipated	2019-05-31		Interventional	APRES		Non-operative Management for Appendicitis in Children	A Prospective Randomised Controlled Non-inferiority Study to Evaluate the Effectiveness and Safety (APRES) of Non-operative Management in Children With Acute Uncomplicated Appendicitis	Unknown status	Recruiting	Not Applicable	226	Anticipated	Sydney Children's Hospitals Network		2			FALSE				TRUE													00:34:27	00:34:27	OTHER							5	16	Children in the NOM group will receive intravenous Piperacillin with Tazobactam (Tazocin) 100mg/kg/dose every 8 hours for at least 24 hours, and they will be observed and reassessed within 24 hours after randomisation. A further 24 hours of intravenous Piperacillin with Tazobactam therapy will be offered to children in invariable condition. A clinical decision will be made by the attending surgeon to offer OM if a patient's condition deteriorates at any time, or if a patient has failed to improve after 48 hours of intravenous antibiotic therapy. Once the patient is clinically improving and tolerating oral intake, the antibiotic regimen will be changed to oral Amoxicillin plus Clavulanic acid (Augmentin) 22.5mg/kg/dose twice per day to complete a total seven day course of antibiotics. Oral Ciprofloxacin 15mg/kg/dose twice daily and oral Metronidazole 10mg/kg/dose twice daily will be offered to children who are known to have an intolerance or allergy to Amoxicillin or Clavulanic acid.; Children allocated to OM may receive preoperative antibiotic prophylaxis as clinically indicated. Appendicectomy will be performed laparoscopically, or via open surgery according to the surgeon's standard practice. Postoperative antibiotic treatment will be determined on the basis of intraoperative findings in accordance with the institutional practice. The appendix specimen will be examined by a paediatric pathologist, and the formal histopathology report will be recorded.	With intravenous Piperacillin with Tazobactam (Tazocin)			28003294	Xu J, Liu YC, Adams S, Karpelowsky J. Acute uncomplicated appendicitis study: rationale and protocol for a multicentre, prospective randomised controlled non-inferiority study to evaluate the safety and effectiveness of non-operative management in children with acute uncomplicated appendicitis. BMJ Open. 2016 Dec 21;6(12):e013299. doi: 10.1136/bmjopen-2016-013299.
NCT00761215		2008-09-25	2014-07-15	2014-04-02	2019-11-11	2008-09-26	2008-09-29	Estimate	2014-07-15	2014-08-07	Estimate	2014-04-02	2014-04-30	Estimate	2019-11-11	2019-11-25	Actual	2008-09-17	Actual	2008-09-17	2023-11-19	2019-11-30	2009-02-24	Actual	2009-02-24	2009-02-24	Actual	2009-02-24		Interventional		All randomized participants who received study drug.	Phase 2 Study of TR-701 in Patients With Complicated Skin and Skin Structure Infections	A Phase 2 Multi-Center, Randomized, Double-Blind, Non-Controlled Study Comparing the Safety, Tolerance, and Efficacy of TR-701 in Patients With Complicated Skin and Skin Structure Infections	Completed		Phase 2	192	Actual	Trius Therapeutics LLC		3			FALSE				FALSE										http://engagezone.msd.com/ds_documentation.php	Yes	http://engagezone.msd.com/doc/ProcedureAccessClinicalTrialData.pdf	00:34:59.700000	00:34:59.700000	INDUSTRY						190	18	75		oral TR-701 200 mg for 5 to 7 days; oral TR-701 300 mg for 5 to 7 days; TR-701 400 mg for 5 to 7 days			22687509	Prokocimer P, Bien P, Deanda C, Pillar CM, Bartizal K. In vitro activity and microbiological efficacy of tedizolid (TR-700) against Gram-positive clinical isolates from a phase 2 study of oral tedizolid phosphate (TR-701) in patients with complicated skin and skin structure infections. Antimicrob Agents Chemother. 2012 Sep;56(9):4608-13. doi: 10.1128/AAC.00458-12. Epub 2012 Jun 11.		127	5	0	24
NCT05421624		2022-06-09			2023-04-05	2022-06-13	2022-06-16	Actual							2023-04-05	2023-04-07	Actual	2022-08-01	Actual	2022-08-01	2023-04-23	2023-04-30	2023-04-24	Anticipated	2024-04-30	2023-04-24	Anticipated	2024-04-30		Interventional	Amped-PD		Amped-PD: Amplifying Physical Activity Through Music in Parkinson Disease	Amped-PD: Amplifying Physical Activity Through a Novel Digital Music Therapeutic in Parkinson Disease	Recruiting		Not Applicable	44	Anticipated	Boston University Charles River Campus		2			FALSE				FALSE	FALSE	TRUE	TRUE		TRUE						No		00:39:58	00:39:58	OTHER							40	85	6-week community-based, self-directed walking program that uses a novel digital therapeutic that delivers music-adaptive rhythmic auditory stimulation.; 6-week community-based, self-directed walking program without using a novel digital therapeutic or any form of rhythmic auditory stimulation.	The digital music therapeutic is comprised of foot sensors, a smart phone with pre-installed proprietary software application, and headphones. The device obtains real-time walking data through movement sensors that communicate wirelessly with the smartphone application software. Music cues are tailored to the person's walking pattern, and are transmitted wirelessly to the headphones. Music cues are time-shifted to the user's baseline cadence and adjusted in real-time based on the user's walking performance metrics.; The Active-Control intervention will implement a similarly structured community-based walking program as Amped-PD, with the only exception the digital music therapeutic.			25858971; 26876037; 24012774; 8684391; 33040685; 25207647; 25643222; 32083083; 32255504; 21798044	Cavanaugh JT, Ellis TD, Earhart GM, Ford MP, Foreman KB, Dibble LE. Toward Understanding Ambulatory Activity Decline in Parkinson Disease. Phys Ther. 2015 Aug;95(8):1142-50. doi: 10.2522/ptj.20140498. Epub 2015 Apr 9.; Ellis TD, Cavanaugh JT, Earhart GM, Ford MP, Foreman KB, Thackeray A, Thiese MS, Dibble LE. Identifying clinical measures that most accurately reflect the progression of disability in Parkinson disease. Parkinsonism Relat Disord. 2016 Apr;25:65-71. doi: 10.1016/j.parkreldis.2016.02.006. Epub 2016 Feb 2.; Nombela C, Hughes LE, Owen AM, Grahn JA. Into the groove: can rhythm influence Parkinson's disease? Neurosci Biobehav Rev. 2013 Dec;37(10 Pt 2):2564-70. doi: 10.1016/j.neubiorev.2013.08.003. Epub 2013 Sep 3.; Thaut MH, McIntosh GC, Rice RR, Miller RA, Rathbun J, Brault JM. Rhythmic auditory stimulation in gait training for Parkinson's disease patients. Mov Disord. 1996 Mar;11(2):193-200. doi: 10.1002/mds.870110213.; Hutchinson K, Sloutsky R, Collimore A, Adams B, Harris B, Ellis TD, Awad LN. A Music-Based Digital Therapeutic: Proof-of-Concept Automation of a Progressive and Individualized Rhythm-Based Walking Training Program After Stroke. Neurorehabil Neural Repair. 2020 Nov;34(11):986-996. doi: 10.1177/1545968320961114. Epub 2020 Oct 10.; Gardner B. A review and analysis of the use of 'habit' in understanding, predicting and influencing health-related behaviour. Health Psychol Rev. 2015;9(3):277-95. doi: 10.1080/17437199.2013.876238. Epub 2014 Jan 21.; Galla BM, Duckworth AL. More than resisting temptation: Beneficial habits mediate the relationship between self-control and positive life outcomes. J Pers Soc Psychol. 2015 Sep;109(3):508-25. doi: 10.1037/pspp0000026. Epub 2015 Feb 2.; Wittwer JE, Winbolt M, Morris ME. Home-Based Gait Training Using Rhythmic Auditory Cues in Alzheimer's Disease: Feasibility and Outcomes. Front Med (Lausanne). 2020 Jan 31;6:335. doi: 10.3389/fmed.2019.00335. eCollection 2019.; Jeng B, Cederberg KL, Lai B, Sasaki JE, Bamman MM, Motl RW. Step-rate threshold for physical activity intensity in Parkinson's disease. Acta Neurol Scand. 2020 Aug;142(2):145-150. doi: 10.1111/ane.13250. Epub 2020 Apr 22.; Tudor-Locke C, Craig CL, Aoyagi Y, Bell RC, Croteau KA, De Bourdeaudhuij I, Ewald B, Gardner AW, Hatano Y, Lutes LD, Matsudo SM, Ramirez-Marrero FA, Rogers LQ, Rowe DA, Schmidt MD, Tully MA, Blair SN. How many steps/day are enough? For older adults and special populations. Int J Behav Nutr Phys Act. 2011 Jul 28;8:80. doi: 10.1186/1479-5868-8-80.
NCT01054729		2010-01-21	2014-01-06	2012-05-24	2014-03-31	2010-01-21	2010-01-22	Estimate	2014-01-06	2014-02-19	Estimate	2012-05-24	2012-05-31	Estimate	2014-03-31	2014-04-17	Estimate	2023-01-10		2010-01-31	2023-03-14	2014-03-31	2023-08-11	Actual	2011-08-31	2023-04-10	Actual	2010-04-30		Interventional		Participants who were randomized and treated were analyzed for Baseline Characteristics	Dose-Ranging Study of Sofosbuvir in Combination With Pegylated Interferon and Ribavirin in Treatment Na√Øve GT 1 HCV Patients	A Multi-center, Double-Blind, Parallel Group, Randomized, Placebo-Controlled, Dose Ranging Study to Investigate the Safety, Tolerability, Pharmacokinetics and Pharmacodynamics Following Oral Administration of PSI-7977 in Combination With Standard of Care (Pegylated Interferon and Ribavirin) in Treatment-Na√Øve Patients With Chronic HCV Infection Genotype 1	Completed		Phase 2	64	Actual	Gilead Sciences		4			FALSE				FALSE													00:13:23.200000	00:13:23.200000	INDUSTRY						328	18	65	Participants received sofosbuvir 100 mg (1 x 100 mg tablet) and placebo to match sofosbuvir (3 tablets) for 28 days (baseline to Day 28), plus PEG+RBV (baseline to Week 48); Participants received sofosbuvir 200 mg (2 x 100 mg tablets) and placebo to match sofosbuvir (2 tablets) for 28 days (baseline to Day 28), plus PEG+RBV (baseline to Week 48); Participants received sofosbuvir 400 mg (4 x 100 mg tablets) for 28 days (baseline to Day 28), plus PEG+RBV (baseline to Week 48); Participants received placebo to match sofosbuvir (4 tablets) for 28 days (baseline to Day 28), plus PEG+RBV (baseline to Week 48)	Sofosbuvir tablet(s) administered orally once daily; Placebo to match sofosbuvir administered orally once daily; Pegylated interferon alfa-2a (PEG) 180 Œºg was administered once weekly by subcutaneous injection.; Ribavirin (RBV) tablets were administered orally in a divided daily dose according to package insert weight-based dosing recommendations (< 75kg = 1000 mg and ‚â• 75 kg = 1200 mg).					Subjects were enrolled at a total of 7 study sites in the United States. The first participant was screened on 18 January 2010. The last participant observation was on 25 August 2011.	58	5	0	93
NCT05163223		2021-04-02			2023-04-05	2021-12-06	2021-12-20	Actual							2023-04-05	2023-04-07	Actual	2022-02-28	Actual	2022-02-28	2023-02-23	2023-02-28	2023-12-25	Anticipated	2025-12-31	2023-08-25	Anticipated	2025-08-31		Interventional	Cornerstone001		Therapeutic Cancer Vaccine (AST-301, pNGVL3-hICD) in Patients With Breast Cancer	A Phase 2 Study to Evaluate the Efficacy and Safety of an Adjuvant Therapeutic Cancer Vaccine (AST-301, pNGVL3-hICD) in Patients With HER2 Low Breast Cancer (Cornerstone-001)	Recruiting		Phase 2	146	Anticipated	Aston Sci. Inc.		2							TRUE	TRUE	FALSE			TRUE						No		00:41:28.700000	00:41:28.700000	INDUSTRY							18		AST-301/rhuGM-CSF (q 3 weeks, 3 cycles) + Standard adjuvant therapy* A booster (AST-301/rhuGM-CSF) at 24 weeks post the third vaccination Standard adjuvant therapy will be pembrolizumab or capecitabine (q 3 weeks); Placebo/rhuGM-CSF (q 3 weeks, 3 cycles) + Standard adjuvant therapy* A booster (Placebo/rhuGM CSF) at 24 weeks post the third vaccination Standard adjuvant therapy will be pembrolizumab or capecitabine (q 3 weeks)	Q3W, 3 cycles, Plus a booster at 24 weeks post the third vaccination, Intradermal injection; Q3W, 3 cycles, Plus a booster at 24weeks post the third vaccination, Intradermal injection; Q3W, 3 cycles, Plus a booster at 24 weeks post the third vaccination, Intradermal injection; Q3W; IV infusion; On days 1-14 (Q3W), BID ; Oral administration,
NCT00429715		2007-01-31			2011-02-16	2007-01-31	2007-02-01	Estimate							2011-02-16	2011-02-17	Estimate	2023-01-07		2007-01-31	2023-02-11	2011-02-28	2023-12-07	Actual	2007-12-31	2023-05-07	Actual	2007-05-31		Interventional			Safety/Efficacy Trial of Killed Leishmania Vaccine in Volunteers With no Response to Leishmanin	A Randomized, Safety, Immunogenicity & Efficacy Study of Autoclaved Leishmania Major Plus BCG vs. BCG (Double Blind) or Placebo (Open), in Healthy High Risk Iranian Volunteers With no Response to Leishmanin	Completed		Phase 2/Phase 3	150	Anticipated	Tehran University of Medical Sciences		3			FALSE																	00:13:54.600000	00:13:54.600000	OTHER							16	60	Alum-ALM + BCG; BCG; Diluent	Alum precipitated autoclaved L. major; Arm 1=Alum-ALM + BCG Arm 2=BCG Arm 3=Placebo comparator; Alum-ALM + BCG				1. Lancet 1987; (1): 401-405. 2. New Generation Vaccines, Levine M et al. Eds. Dekker, New York. Chapter 82, 2004. 3. Int J Dermatol. 2002; 41: 73-8. 4. Clinics in Dermat. 14, 5: 489-495, 1996. 5. Clinics in Dermat. 14, 5: 496-502, 1996. 6. The Lancet, 351, 9115:1540-3, 1998. 7. Vaccine, 17, 5: 466-72,1999. 8. Lancet, 356: 1565-69, 2000. 9. Vaccine 2002; 21:174-80 10. J Immunol., 163, 8: 4481-8, 1999. 11. Vaccine, 19: 3485-92, 2001 12. Trans. Roy. Soc. Trop. Med. & Hyg. 97:365-368, 2003 13. J. Exp. Immunol. 2005 (In press). 14. The history of leishmaniasis. Gilles HM, ed. In: Handbook of protozoal infections., Chapman and Hall, 2000. 15. "New developments with human and veterinary vaccine". A Mizrahi, I Hertman, MA Klingberg, A Kohn, eds., Vol. 47, pp. 259-285, Alan R Liss Inc, New York, 1980. 16. Research on Strategies for the Control of Leishmaniasis. Walton, B, Wijeyaretne, PM, Modabber, F. (Eds), International Development Research Center, Ottawa, 336-369, 1988. 17. Bull Soc Fran parasit, 10:183, 1992. 18. Iranian J. Med. Sciences 23, 3&4: 74-80, 1998. 19. Vaccine 23:3642-8, 2005. 20. N Engl J Med. 293,10: 501-2, 1975.
NCT04626141		2020-09-30			2023-04-05	2020-11-10	2020-11-12	Actual							2023-04-05	2023-04-07	Actual	2023-04-23	Anticipated	2023-04-30	2023-04-23	2023-04-30	2023-04-24	Anticipated	2024-04-30	2023-04-24	Anticipated	2024-04-30		Interventional			Supracondylar Distal Femur Fractures and Abaloparatide	Time to Healing, Loss of Fixation, and Loss of Alignment in Supracondylar Distal Femur Fractures Among a Geriatric Population Treated With Abaloparatide: A Double-Blind Placebo Controlled Study	Not yet recruiting		Phase 4	76	Anticipated	Geisinger Clinic		2			FALSE				FALSE	TRUE	FALSE											00:43:47.700000	00:43:47.700000	OTHER							65		Patients in the experimental group will receive abaloparatide after their surgery.; Patients in the control group will receive a placebo after their surgery.	Abaloparatide will be dispensed as a 30-day supply of disposable pen injections of the standard, FDA approved dosage (80 mcg abaloparatide).; Placebo will be dispensed as a 30-day supply of disposable pen injections.
NCT00430534		2007-02-01			2007-02-01	2007-02-01	2007-02-02	Estimate							2007-02-01	2007-02-02	Estimate				2023-02-07	2007-02-28								Interventional			Evaluation of Safety, Immune-Response and Efficacy of GSK Biologicals' EBV (Epstein Barr Virus) Vaccine (268664).	To Evaluate the Safety, Immunogenicity and Efficacy of GSK Biologicals' EBV Vaccine (268664) in Healthy Seronegative Adolescents/Adults When Injected Intramuscularly According to a 0-1-5 Month Schedule in Belgium.	Completed		Phase 2	200		Henogen					FALSE																	00:14:09.300000	00:14:09.300000	INDUSTRY							16	25					18190254	Sokal EM, Hoppenbrouwers K, Vandermeulen C, Moutschen M, Leonard P, Moreels A, Haumont M, Bollen A, Smets F, Denis M. Recombinant gp350 vaccine for infectious mononucleosis: a phase 2, randomized, double-blind, placebo-controlled trial to evaluate the safety, immunogenicity, and efficacy of an Epstein-Barr virus vaccine in healthy young adults. J Infect Dis. 2007 Dec 15;196(12):1749-53. doi: 10.1086/523813.
NCT04242264		2020-01-23			2023-04-06	2020-01-23	2020-01-27	Actual							2023-04-06	2023-04-07	Actual	2022-10-12	Actual	2022-10-12	2022-12-08	2022-12-08	2023-06-30	Anticipated	2023-06-30	2023-06-30	Anticipated	2023-06-30		Interventional			Phase 2 Shigella Vaccine and Challenge	A Double-Blind Placebo Controlled Randomized Phase 2 Trial to Evaluate the Safety, Reactogenicity and Immunogenicity of a Live-Attenuated Shigella Sonnei Vaccine, WRSs2 and Determine Its Efficacy in a Challenge Model of S. Sonnei 53G in Healthy Adults	Recruiting		Phase 2	120	Anticipated	National Institute of Allergy and Infectious Diseases (NIAID)		3			FALSE					TRUE	FALSE			FALSE								00:44:50.700000	00:44:50.700000	NIH							18	49	Vaccine: 1 ml of saline containing 10^6 cfu of the WRSs2 vaccine in 30 ml of sterile normal saline administered orally on Day 1 and Day 29. Challenge: 1 ml of S. sonnei 53G challenge in 30 ml of sterile saline administered orally on Day 57. N=40; Placebo + Vaccine: 30 ml of sterile normal saline placebo administered orally on Day 1 and 1 ml of saline containing 10^6 cfu of the WRSs2 vaccine in 30 ml of sterile normal saline administered orally on Day 29. Challenge: 1 ml of S. sonnei 53G challenge in 30ml of sterile saline administered orally on Day 57. N=40; Placebo: 30 ml of sterile normal saline placebo administered orally on Day 1 and Day 29. Challenge: 1 ml of S. sonnei 53G challenge in 30 ml of sterile saline administered orally on Day 57. N=40	0.9% Sterile Normal Saline, USP; 1.5 x 10^3 Colony Forming Units (cfu) Shigella sonnei 53G, a virulent strain of wildtype Shigella sonnei; 10^6 Colony Forming Units (cfu) dose of an oral live-attenuated Shigella sonnei vaccine candidate derived from a virulent S. sonnei strain Moseley (WRSs2)-a live, attenuated vaccine that has been manufactured under cGMP conditions at the WRAIR PBF
NCT03503058		2018-04-11			2023-04-06	2018-04-11	2018-04-19	Actual							2023-04-06	2023-04-07	Actual	2022-05-07	Actual	2022-05-07	2023-04-23	2023-04-30	2023-12-23	Anticipated	2023-12-31	2023-07-23	Anticipated	2023-07-31		Interventional			Safety, Tolerability, Immunogenicity and Protective Efficacy of PfSPZ Vaccine and PfSPZ-CVac in Indonesian Adults Against Naturally-Transmitted Malaria	Safety, Tolerability, Immunogenicity and Protective Efficacy Against Naturally-Transmitted Malaria in Eastern Indonesia of Two Plasmodium Falciparum Sporozoite Vaccines, Sanaria¬Æ PfSPZ Vaccine and Sanaria¬Æ PfSPZ-CVac: A Randomized, Double-Blind, Placebo-Controlled Phase 2 Trial in Healthy Indonesian Adults	Recruiting		Phase 2	372	Anticipated	Sanaria Inc.		4			FALSE				TRUE	TRUE	FALSE											00:46:44.900000	00:46:44.900000	INDUSTRY							18	55	N=124 will receive PfSPZ Vaccine; three doses of 9x10^5 PfSPZ of PfSPZ Vaccine administered by direct venous inoculation (DVI) given on day 1, 8 and 29.; N=62 will receive normal saline; three doses of NS administered by DVI given on day 1, 8 and 29.; N=124 will receive PfSPZ Challenge under chloroquine (CQ) chemoprophylaxis; three doses of 2x10^5 PfSPZ of PfSPZ Challenge administered by DVI on day 1, 29 and 57, with weekly CQ. Loading Dose: 10 mg/kg of CQ base (will be orally administered as a single loading dose to the participant by the study staff via directly observed therapy on PfSPZ-CVac Day -2. Weekly Dose: Subsequent doses of maintenance dose CQ (5 mg/kg CQ base) will be given weekly as a single dose, with the last dose 5 days after the last dose of PfSPZ Challenge.; N=62 will receive normal; three doses of NS administered by DVI given on day 1, 29 and 57, with weekly CQ. Loading Dose: 10 mg/kg of CQ base (will be orally administered as a single loading dose to the participant by the study staff via directly observed therapy on PfSPZ-CVac Day -2. Weekly Dose: Subsequent doses of maintenance dose CQ (5 mg/kg CQ base) will be given weekly as a single dose, with the last dose 5 days after the last dose of PfSPZ Challenge.	Radiation-attenuated, aseptic, purified, cryopreserved Plasmodium falciparum sporozoites (PfSPZ Vaccine); Infectious, aseptic, purified, cryopreserved Plasmodium falciparum sporozoites (PfSPZ Challenge) administered under CQ chemoprophylaxis Loading Dose: 10 mg/kg of CQ base (will be orally administered as a single loading dose to the participant by the study staff via directly observed therapy on PfSPZ-CVac Day -2. Weekly Dose: Subsequent doses of maintenance dose CQ (5 mg/kg CQ base) will be given weekly as a single dose, with the last dose 5 days after the last dose of PfSPZ Challenge.; 0.9% Sodium chloride; Loading Dose: 10 mg/kg of CQ base (will be orally administered as a single loading dose to the participant by the study staff via directly observed therapy on NS Day -2. Weekly Dose: Subsequent doses of maintenance dose CQ (5 mg/kg CQ base) will be given weekly as a single dose, with the last dose 5 days after the last dose of NS.
NCT02790957		2016-05-31			2019-12-17	2016-06-03	2016-06-06	Estimate							2019-12-17	2019-12-19	Actual	2023-06-16	Actual	2016-06-30	2023-12-19	2019-12-31	2023-11-19	Actual	2019-11-30	2023-08-19	Actual	2019-08-31		Interventional	MOZOBL07740		Plerixafor in Diabetic Wound Healing	Effect of a Single Plerixafor Injection on Diabetic Wound Healing. A Pilot, Double-blind, Placebo-controlled, Randomized Trial	Terminated		Phase 2	25	Actual	University of Padova		2		Safety reasons	FALSE				FALSE													00:50:16.600000	00:50:16.600000	OTHER							18	85	Single subcutaneous injection of Plerixafor (0.24 mg/kg); Single injection of an equal volume of NaCl solution	Single injection of 0.24 mg/kg Plerixafor; Single injection of an equal volume of NaCl solution			34538132	Albiero M, D'Anna M, Bonora BM, Zuccolotto G, Rosato A, Giorgio M, Iori E, Avogaro A, Fadini GP. Hematopoietic and Nonhematopoietic p66Shc Differentially Regulates Stem Cell Traffic and Vascular Response to Ischemia in Diabetes. Antioxid Redox Signal. 2022 Apr;36(10-12):593-607. doi: 10.1089/ars.2021.0097. Epub 2022 Jan 4.
NCT03717350		2018-10-20			2020-07-28	2018-10-22	2018-10-24	Actual							2020-07-28	2020-07-30	Actual	2018-10-27	Actual	2018-10-27	2023-07-20	2020-07-31	2021-08-31	Anticipated	2021-08-31	2021-07-31	Anticipated	2021-07-31		Interventional			suPAR to Guide Antibiotics in Emergency Department	A suPAR Guided Double-blind Randomized Clinical Trial of Initiation of Antibiotics for Presumed Infection at the Emergency Department	Unknown status	Recruiting	Phase 2/Phase 3	220	Anticipated	Hellenic Institute for the Study of Sepsis		2			FALSE				FALSE	FALSE	FALSE									No		00:01:25.800000	00:01:25.800000	OTHER							18		100ml of sodium chloride 0.9% within 15 minutes intravenously; 2g of meropenem diluted in 100ml of sodium chloride 0.9% within 15 minutes intravenously	2g of meropenem diluted in 100ml of sodium chloride 0.9% within 15 minutes intravenously administered once; 100ml of sodium chloride 0.9% within 15 minutes intravenously once			27856268; 22873681; 33534419	Giamarellos-Bourboulis EJ, Tsaganos T, Tsangaris I, Lada M, Routsi C, Sinapidis D, Koupetori M, Bristianou M, Adamis G, Mandragos K, Dalekos GN, Kritselis I, Giannikopoulos G, Koutelidakis I, Pavlaki M, Antoniadou E, Vlachogiannis G, Koulouras V, Prekates A, Dimopoulos G, Koutsoukou A, Pnevmatikos I, Ioakeimidou A, Kotanidou A, Orfanos SE, Armaganidis A, Gogos C; Hellenic Sepsis Study Group. Validation of the new Sepsis-3 definitions: proposal for improvement in early risk identification. Clin Microbiol Infect. 2017 Feb;23(2):104-109. doi: 10.1016/j.cmi.2016.11.003. Epub 2016 Nov 14.; Giamarellos-Bourboulis EJ, Norrby-Teglund A, Mylona V, Savva A, Tsangaris I, Dimopoulou I, Mouktaroudi M, Raftogiannis M, Georgitsi M, Linner A, Adamis G, Antonopoulou A, Apostolidou E, Chrisofos M, Katsenos C, Koutelidakis I, Kotzampassi K, Koratzanis G, Koupetori M, Kritselis I, Lymberopoulou K, Mandragos K, Marioli A, Sunden-Cullberg J, Mega A, Prekates A, Routsi C, Gogos C, Treutiger CJ, Armaganidis A, Dimopoulos G. Risk assessment in sepsis: a new prognostication rule by APACHE II score and serum soluble urokinase plasminogen activator receptor. Crit Care. 2012 Aug 8;16(4):R149. doi: 10.1186/cc11463.; Kyriazopoulou E, Poulakou G, Giamarellos-Bourboulis EJ. Biomarkers in sepsis: can they help improve patient outcome? Curr Opin Infect Dis. 2021 Apr 1;34(2):126-134. doi: 10.1097/QCO.0000000000000707.
NCT04232007		2020-01-14			2020-01-15	2020-01-14	2020-01-18	Actual							2020-01-15	2020-01-18	Actual	2018-05-16	Actual	2018-05-16	2023-01-20	2020-01-31	2018-08-30	Actual	2018-08-30	2018-08-14	Actual	2018-08-14		Interventional			Closed-loop Control of Vasopressor Administration in Cardiac Surgery	Closed-loop Control of Vasopressor Administration in High-Risk Patients Undergoing Cardiac Surgery: A Case Series	Completed		Not Applicable	3	Actual	Erasme University Hospital		1			FALSE				FALSE	FALSE	FALSE									No		00:52:21	00:52:21	OTHER							18	99	Closed-loop system to titrate vasopressor during surgery	closed-loop system for vasopressor administration
NCT03417531		2018-01-09			2022-04-19	2018-01-23	2018-01-31	Actual							2022-04-19	2022-04-20	Actual	2018-06-25	Actual	2018-06-25	2023-04-22	2022-04-30	2023-07-24	Anticipated	2024-07-31	2023-07-24	Anticipated	2024-07-31		Interventional	STRONG		Sarcopenia Prevention With a Targeted Exercise and Protein Supplementation Program	Sarcopenia Prevention With a Targeted Exercise and Protein Supplementation Program	Recruiting		Not Applicable	800	Anticipated	University of Zurich		4			FALSE				FALSE	FALSE	FALSE											00:52:46.400000	00:52:46.400000	OTHER							75		Participants will ingest twice daily 23.7 g of L-leucine-enriched whey protein isolate powder (equivalent to 20 g of Protein) and perform a simple home exercise strength program (3x30 minutes/week); Participants will ingest twice daily 23.7 g of a protein-free, isocaloric powder blend and perform a simple home exercise strength program (3x30 minutes/week); Participants will ingest twice daily 23.7 g of L-leucine-enriched whey protein isolate powder (equivalent to 20 g of Protein) and perform a joint flexibility home exercise program (3x30 minutes/week); Participants will ingest twice daily 23.7 g of a protein-free, isocaloric powder blend and perform a joint flexibility home exercise program (3x30 minutes/week)	Predosed protein powder; can be added to various dishes and drinks; Predosed protein-free powder; can be added to various dishes and drinks; Program includes five strength exercises that can be easily performed at home; Program includes five flexibility exercises that can be easily performed at home
NCT00913666		2009-06-02			2009-06-03	2009-06-03	2009-06-04	Estimate							2009-06-03	2009-06-04	Estimate	2023-11-02		2002-11-30	2023-06-09	2009-06-30	2023-11-04	Actual	2004-11-30					Interventional			Pharmacodynamic Study to Better Understand the Therapeutic Response and Immunomodulatory Effects of Avonex in Multiple Sclerosis (MS) Patients and Healthy Volunteers	A Pilot Multi-Center, Open-Label, Assessor Blinded, Prospective Profiling Study in MS Subjects Treated With AVONEX¬Æ, MS Subjects Na√Øve to Treatment, and Healthy Control Subjects	Completed		Phase 4	121	Actual	Biogen		4			FALSE				FALSE													00:53:21.200000	00:53:21.200000	INDUSTRY							18	65	Healthy Volunteers; MS patients previously na√Øve to interferon therapy; MS patients on Interferon beta-1a treatment with no history of breakthrough disease (clinically stable); MS patients on interferon beta-1a treatment with a history of breakthrough disease.	30 mcg by intramuscular injection once a week
NCT02846220		2016-05-24			2020-10-15	2016-07-22	2016-07-27	Estimate							2020-10-15	2020-10-20	Actual	2023-10-16	Actual	2016-10-31	2023-10-20	2020-10-31	2019-12-30	Actual	2019-12-30	2019-12-30	Actual	2019-12-30		Interventional			Promoting Medication Adherence Among Older Adults With Hypertension	Overcoming Immunity to Change: A Feasibility Study of a New Method to Promote Medication Adherence Among Older Adults With Hypertension	Completed		Not Applicable	36	Actual	Tulane University		2			FALSE				TRUE											No		00:54:05	00:54:05	OTHER							55		Two-hour in-person group counseling session led by health coach, involving development of personalized immunity maps that lay out adherence goal, behaviors that distract from goal, hidden motives that compete with achieving goal, and underlying assumptions Eight 50-minute individual telephone counseling sessions every three weeks with a health coach, focusing on uncovering hidden motives and challenging assumptions with the goal of overturning nonadherence mindsets				24978395	Krousel-Wood M, Kegan R, Whelton PK, Lahey LL. Immunity-to-change: are hidden motives underlying patient nonadherence to chronic disease medications? Am J Med Sci. 2014 Aug;348(2):121-8. doi: 10.1097/MAJ.0000000000000310.
NCT02847936		2016-07-22			2016-07-27	2016-07-27	2016-07-28	Estimate							2016-07-27	2016-07-28	Estimate	2023-07-16		2016-07-31	2023-07-16	2016-07-31	2023-09-16	Anticipated	2016-09-30	2023-07-16	Actual	2016-07-31		Interventional	EPISIOVIC		Efficacy of Triclosan-coated Sutures in the Episiotomy	The Effect of Triclosan-coated Sutures for Reducing Risk of Surgical Site Infection After Episiotomy: A Prospective Randomized Controlled Trial	Unknown status	Recruiting	Phase 4	400	Anticipated	University Tunis El Manar		2			FALSE				FALSE											No		00:55:58.100000	00:55:58.100000	OTHER									triclosan-coated sutures; non antibacterial coated sutures	episiotomy with triclosan-coated sutures; episiotomy with non antibacterial coated suture			26850191	Guo J, Pan LH, Li YX, Yang XD, Li LQ, Zhang CY, Zhong JH. Efficacy of triclosan-coated sutures for reducing risk of surgical site infection in adults: a meta-analysis of randomized clinical trials. J Surg Res. 2016 Mar;201(1):105-17. doi: 10.1016/j.jss.2015.10.015. Epub 2015 Oct 23.
NCT00311844		2006-04-04			2022-02-07	2006-04-04	2006-04-06	Estimate							2022-02-07	2022-02-16	Actual	2005-03-01	Actual	2005-03-01	2023-02-22	2022-02-28	2005-05-28	Actual	2005-05-28	2005-05-28	Actual	2005-05-28		Interventional			A Study of the Effects of Desloratadine on Conjunctival Allergen Challenge-induced Ocular Signs and Symptoms (Study P04209)	A Double-blind, Placebo-controlled, Crossover, Single-center Study to Evaluate the Anti-allergic and Anti-inflammatory Effects of Multiple Doses of Desloratadine on Conjunctival Allergen Challenge-induced Ocular Signs and Symptoms	Completed		Phase 4	41	Actual	Organon and Co					FALSE																	00:57:05.600000	00:57:05.600000	INDUSTRY							18						19302250	Torkildsen GL, Gomes P, Welch D, Gopalan G, Srinivasan S. Evaluation of desloratadine on conjunctival allergen challenge-induced ocular symptoms. Clin Exp Allergy. 2009 Jul;39(7):1052-9. doi: 10.1111/j.1365-2222.2009.03224.x. Epub 2009 Mar 10.
NCT02772861		2011-12-05			2016-05-11	2016-05-11	2016-05-16	Estimate							2016-05-11	2016-05-16	Estimate	2023-08-11		2011-08-31	2023-05-16	2016-05-31	2023-05-12	Actual	2012-05-31	2023-05-12	Actual	2012-05-31		Interventional	CHS-UK		Citrulline Challenge Study for Healthy Subjects in the United Kingdom	Randomised Cross-over Single-site Study on the Bioavailability of Citrulline After an Oral Bolus of Citrulline, Glutamine, Arginine, 3-Methylhistidine or Placebo in Healthy Subjects	Completed		Not Applicable	20	Actual	University College, London		5			FALSE				FALSE											No		00:58:30.400000	00:58:30.400000	OTHER							18		Citrulline is a non-protein amino acid that is present in substantial amounts in watermelon (Citrullus vulgaris), with a mean content of 2.1 mg/g fresh weight, ranging from 0.5 to 3.6 mg/g according to variety. The oral dose can reach 20 g, which was administered orally in the present study in one single dose, followed by a washout period of one week Amino Acid Supplement - One dose; L-glutamine is a protein amino acid found in proteins of all life forms. It is classified as a semi-essential or conditionally essential amino acid. This means that under normal circumstances the body can synthesize sufficient l-glutamine to meet physiological demands. However, there are conditions where the body cannot do so. Recently, l-glutamine has come to be regarded as one of the most important of the amino acids when the body is subjected to such metabolic stress situations as trauma (including surgical trauma), cancer, sepsis and burns. In the present study, glutamine was administered orally in one single dose of 20 g, followed by a washout period of one week. Amino Acid Supplement - One dose; Arginine was administered orally in 20 g for one single dose, followed by a washout period of 1 week. Amino Acid Supplement - One dose; This amino acid is made by methylation of the actin and myosin peptide chains in the muscle. Metabolism after intravenous administration of L-3-methylhistidine involves excretion in the urine of 75% of the administered dose in 24 h and 95% in 48 h. 3-Methyl-Histidine was administered orally in 120 mg for one single dose, followed by a washout period of 1 week.; Dextrose (glucose) was used in a dose of 20 g in this study.	20gr; 120mgr
NCT02775357		2016-04-07			2016-05-12	2016-05-12	2016-05-17	Estimate							2016-05-12	2016-05-17	Estimate	2023-11-14		2014-11-30	2023-04-16	2016-04-30	2023-06-16	Anticipated	2016-06-30	2023-06-16	Anticipated	2016-06-30		Interventional			Measurement of HIV Risk to Create Demand for Safe Male Circumcision	Using the Rakai HIV Risk Index to Measure and Communicate HIV Risk to Create Demand for Safe Male Circumcision: A Randomized Controlled Trial	Unknown status	Active, not recruiting	Not Applicable	968	Actual	Rakai Health Sciences Program		2			FALSE				FALSE											No	Data will be published in peer-reviewed journals and at scientific conferences.	00:59:06.700000	00:59:06.700000	OTHER							15	49	In addition to standard HIV testing and counseling,men randomized to this arm received Measurement and communication of HIV risk from the HIV counselors using an index developed and validated through the Rakai community cohort study. Their risk was communicated to them and subsequent HIV risk reduction counseling including male circumcision was given.; Men randomized to this arm were given standard HIV testing and counseling following the current Uganda Ministry of Health guidelines. Following the counseling HIV risk reduction counseling including male circumcision was given.	Measurement and communication of HIV risk in the context of HIV testing and counseling to inform HIV risk reduction counseling; Participants received HIV testing and counseling following standard Ministry of Health guidelines
NCT02771301		2016-05-10			2016-05-11	2016-05-11	2016-05-13	Estimate							2016-05-11	2016-05-13	Estimate	2023-02-16		2016-02-29	2023-05-16	2016-05-31	2023-01-19	Anticipated	2019-01-31	2023-01-19	Anticipated	2019-01-31		Interventional			Safety and Efficacy of IDH1R132H-DC Vaccine in Gliomas	Safety and Efficacy of IDH1R132H-DC Vaccine in Gliomas	Unknown status	Recruiting	Not Applicable	30	Anticipated	Hebei Yanda Hospital		1			FALSE				FALSE											Undecided		00:59:11.300000	00:59:11.300000	OTHER							18	70	Patients will receive autolgous IDH1R132H dendritic cells and cytotoxic lymphocytes treatment.	Concurrent of radiotherapy and chemotherapy plus 12 cycles of dendritic cells and cytotoxic lymphocytes treatment
NCT01026974		2009-12-04	2013-05-13		2014-09-18	2009-12-04	2009-12-07	Estimate	2014-02-07	2014-03-11	Estimate				2014-09-18	2014-10-01	Estimate	2023-02-10		2010-02-28	2023-09-14	2014-09-30	2023-05-12	Actual	2012-05-31	2023-09-10	Actual	2010-09-30		Interventional			Extension Study Evaluating Antibody Persistence and Safety, Tolerability and Immunogenicity of a Booster Dose of Novartis rMenB¬±OMV NZ Vaccine in Healthy UK Children Who Previously Received Three Doses of the Same Vaccine	A Phase 2, Open-Label, Single-Center, Extension Study Evaluating Antibody Persistence Compared to Na√Øve Children and Safety, Tolerability and Immunogenicity of a Booster Dose of Novartis rMenB¬±OMV NZ Vaccine in Healthy UK Children Who Previously Received a Three-Dose Series of the Novartis Vaccine as Infants in Study V72P9	Completed		Phase 2	120	Actual	Novartis		4			FALSE																	00:59:16.100000	00:59:16.100000	INDUSTRY						725	40	62	Subjects received three primary doses of rMenB vaccine (at the age of 6-8 months; 2 months after and at 12 months) in parent study (NCT00433914) and one booster dose of rMenB vaccine at 40 months of age in the present study.; Subjects received three primary doses of rMenB+OMV NZ vaccine (at the age of 6-8months; 2 months after and at 12 months) in parent study (NCT00433914) and one booster dose of rMenB+OMV NZ vaccine at 40 months of age in the present study.; Vaccine-naive subjects who received two catch -up doses of rMenB+OMV NZ vaccine at 40 and 42 months of age in the present study.; Vaccine-naive subjects who received two catch-up doses of rMenB+OMV NZ vaccine at 60 and 62 months of age in the present study.				24722351; 23958808	McQuaid F, Snape MD, John TM, Kelly S, Robinson H, Houlden J, Voysey M, Toneatto D, Kitte C, Dull PM, Pollard AJ. Persistence of bactericidal antibodies to 5 years of age after immunization with serogroup B meningococcal vaccines at 6, 8, 12 and 40 months of age. Pediatr Infect Dis J. 2014 Jul;33(7):760-6. doi: 10.1097/INF.0000000000000327.; Snape MD, Philip J, John TM, Robinson H, Kelly S, Gossger N, Yu LM, Kittel C, Toneatto D, Dull PM, Pollard AJ. Bactericidal antibody persistence 2 years after immunization with 2 investigational serogroup B meningococcal vaccines at 6, 8 and 12 months and immunogenicity of preschool booster doses: a follow-on study to a randomized clinical trial. Pediatr Infect Dis J. 2013 Oct;32(10):1116-21. doi: 10.1097/INF.0b013e31829cfff2.	Subjects were recruited from a single center.	118	7	0	42
NCT02696655		2015-10-12			2016-03-01	2016-03-01	2016-03-02	Estimate							2016-03-01	2016-03-02	Estimate	2023-02-16		2016-02-29	2023-02-16	2016-02-29	2023-02-18	Anticipated	2018-02-28	2023-11-17	Anticipated	2017-11-30		Interventional	LIFT		Lifestyle Intervention For Liver Transplantation	Development and Feasibility Testing of a Behavioural Intervention Targeting Multiple Lifestyle Behaviours to Improve Long Term Outcomes Following Liver Transplantation	Unknown status	Not yet recruiting	Not Applicable	40	Anticipated	Newcastle-upon-Tyne Hospitals NHS Trust		1			FALSE				FALSE													00:02:04.700000	00:02:04.700000	OTHER							18		Patients will use a behavioural intervention to assess its usability	Behavioural intervention administered by healthcare professionals targetting multiple lifestyle behaviours			24480518; 22521347; 18031464; 12149596; 9346772; 25830307	Tsochatzis EA, Bosch J, Burroughs AK. Liver cirrhosis. Lancet. 2014 May 17;383(9930):1749-61. doi: 10.1016/S0140-6736(14)60121-5. Epub 2014 Jan 28.; Germani G, Theocharidou E, Adam R, Karam V, Wendon J, O'Grady J, Burra P, Senzolo M, Mirza D, Castaing D, Klempnauer J, Pollard S, Paul A, Belghiti J, Tsochatzis E, Burroughs AK. Liver transplantation for acute liver failure in Europe: outcomes over 20 years from the ELTR database. J Hepatol. 2012 Aug;57(2):288-96. doi: 10.1016/j.jhep.2012.03.017. Epub 2012 Apr 18.; Pfitzmann R, Nussler NC, Hippler-Benscheidt M, Neuhaus R, Neuhaus P. Long-term results after liver transplantation. Transpl Int. 2008 Mar;21(3):234-46. doi: 10.1111/j.1432-2277.2007.00596.x. Epub 2007 Nov 21.; Benhamou PY, Penfornis A. Natural history, prognosis, and management of transplantation-induced diabetes mellitus. Diabetes Metab. 2002 Jun;28(3):166-75.; Gisbert C, Prieto M, Berenguer M, Breto M, Carrasco D, de Juan M, Mir J, Berenguer J. Hyperlipidemia in liver transplant recipients: prevalence and risk factors. Liver Transpl Surg. 1997 Jul;3(4):416-22. doi: 10.1002/lt.500030409.; Luca L, Westbrook R, Tsochatzis EA. Metabolic and cardiovascular complications in the liver transplant recipient. Ann Gastroenterol. 2015 Apr-Jun;28(2):183-192.
NCT02751957		2016-04-22			2020-08-24	2016-04-22	2016-04-26	Estimate							2020-08-24	2020-08-25	Actual	2016-07-01	Actual	2016-07-01	2023-05-20	2020-05-31	2023-07-20	Actual	2020-07-31	2023-07-20	Actual	2020-07-31		Interventional			Pilot Study to Improve Access to Early Intervention for Autism in Africa	Pilot Study to Improve Access to Early Intervention for Autism in Africa	Completed		Not Applicable	26	Actual	Duke University		1			FALSE					FALSE	FALSE											00:02:45.900000	00:02:45.900000	OTHER							18	72	Receives caregiver coaching version of the Early Start Denver Model (ESDM) intervention, delivered by non-specialist workers. ESDM is an evidence based, behavioral intervention for young children who have an autism spectrum disorder. It is a behavioral treatment informed by the principles of applied behavior analysis.	The Early Start Denver Model is an evidence based, behavioral intervention for young children who have an autism spectrum disorder. It is a behavioral treatment informed by the principles of applied behavior analysis.
NCT02754609		2016-04-26			2020-02-11	2016-04-27	2016-04-28	Estimate							2020-02-11	2020-02-13	Actual	2023-09-16		2016-09-30	2023-02-20	2020-02-29	2023-10-19	Actual	2019-10-31	2023-10-19	Actual	2019-10-31		Interventional	NainCeD-3		Hookworm Therapy for Coeliac Disease	Hookworm Therapy for Coeliac Disease: A Phase 1B Safety and Dose-ranging Clinical Trial Examining Sustained Gluten Consumption in Hookworm-naive and Hookworm-infection People With Coeliac Disease	Completed		Phase 1	54	Actual	James Cook University, Queensland, Australia		3			FALSE				TRUE											No		00:03:18.100000	00:03:18.100000	OTHER							18	80	A total of 40 participants week 0 and week 8 will have low dose hookworms present in 2-3 drops of water applied to their skin and then covered in a light dressing. The hookworms are Necator americanus-hookworm larvae L3; 10 L3 in 200 microliter (uL) of deionized water presented in an Eppendorf tube. All participants will undergo interventions of Gluten free diet, Gluten micro-challenge, Inadvertent gluten challenge and Moderate gluten challenge. At week 42, participants will have the option of going on the liberal diet.; A total of 10 participants at week 0 and week 8 will have Tabasco¬Æ Sauce present in 2-3 drops of water applied to their skin and covered in a light dressing. Tabasco¬Æ Sauce is an ideal placebo as the sensation to the skin is similar to a hookworm. All participants will undergo interventions of Gluten free diet, Gluten micro-challenge, Inadvertent gluten challenge and Moderate gluten challenge.; A total of 10 participants at week 0 and week 8 will have medium dose hookworms present in 2-3 drops of water applied to their skin and then covered in a light dressing. The hookworms are Necator americanus-hookworm larvae L3; 20 L3 in 200 uL of deionized water presented in an Eppendorf tube. All participants will undergo interventions of Gluten free diet, Gluten micro-challenge, Inadvertent gluten challenge and Moderate gluten challenge. At week 42, participants will have the option of going on the liberal diet.	From week 12 to week 24, all participants will start a gluten micro-challenge from 10mg/day for the first 2 weeks escalating over the this period to 50mg/day at the end of week 24.; From week 24 to week 36, all participants will be on gluten 50mg/day and 1g twice weekly.; From week 36 to week 42, all participants will be on gluten 2g/day.; From week 42, all participants will be unblinded and those who have received hookworm therapy have the option to go on a liberal diet of more than 10g of gluten/day from week 42 to week 94.; A total of 40 participants at week 0 and week 8 will have hookworms L3-10 present in 2-3 drops of water applied to their skin and then covered in a light dressing.; Arm: Placebo Comparator: Tabasco¬Æ Sauce A total of 10 participants at week 0 and week 8 will have Tabasco¬Æ Sauce present in 2-3 drops of water applied to their skin and covered in a light dressing; A total of 40 participants at week 0 and week 8 will have hookworms L3-20 present in 2-3 drops of water applied to their skin and then covered in a light dressing.; From week 0 to week 12, all participants will be on a gluten free diet.
NCT02740647		2016-03-20			2016-04-14	2016-04-14	2016-04-15	Estimate							2016-04-14	2016-04-15	Estimate	2023-04-16		2016-04-30	2023-04-16	2016-04-30	2023-03-17	Anticipated	2017-03-31	2023-02-17	Anticipated	2017-02-28		Interventional			The Efficiency of Postoperative Antibiotics in Orthognathic Surgery	The Efficiency of Postoperative Antibiotics in Orthognathic Surgery: A Prospective, Randomized, Double-blind, Placebo-controlled Clinical Trial	Unknown status	Not yet recruiting	Not Applicable	25	Anticipated	The Baruch Padeh Medical Center, Poriya		2			FALSE				TRUE											Undecided		00:05:42	00:05:42	OTHER_GOV							18	40	Intervention group will be getting intra-venous1GR Amoxicillin Clavulanate 3 times a day for 5 days post surgery.; the Control group will be getting intra-venous Placebo (0.9% 50 ml of sodium chloride) for 5 days.	getting intra-venous1GR Amoxicillin Clavulanate 3 times a day for 5 days post surgery; 50 ml of 0.9% sodium chloride three times a day
NCT05287542		2022-03-09			2022-11-07	2022-03-09	2022-03-18	Actual							2022-11-07	2022-11-08	Actual	2022-08-15	Actual	2022-08-15	2023-11-22	2022-11-30	2024-04-01	Anticipated	2024-04-01	2024-04-01	Anticipated	2024-04-01		Interventional			Hypnosis in Working Memory Rehabilitation	Releasing Residual Cognitive Capacity After Acquired Brain Injury: A Randomized Controlled Trial Using Hypnotic Suggestion in Rehabilitation of Working Memory	Recruiting		Not Applicable	90	Anticipated	Sunnaas Rehabilitation Hospital		3			FALSE				FALSE	FALSE	FALSE											00:24:49.200000	00:24:49.200000	OTHER							18	67	During the first phase of the study, two groups will receive identical hypnotic inductions followed by targeted suggestion for one group and non-targeted suggestion for the other. The targeted procedure consists of suggestions about enhancing WM functions through the instantiation of preinjury WM ability in the present using age regression and visualizations of brain plasticity.; The targeted procedure consists of suggestions about enhancing WM functions through the instantiation of preinjury WM ability in the present using age regression and visualizations of brain plasticity.; The passive control group receives no intervention	The intervention group will receive four weekly 60 min. sessions with hypnosis treatment including induction followed by hypnotic suggestion.; The active control group will receive four weekly 60 min. sessions of induction and mindfulness-based instructions.
NCT05154747		2021-11-12			2022-11-28	2021-12-10	2021-12-13	Actual							2022-11-28	2022-11-29	Actual	2023-12-22	Anticipated	2022-12-31	2023-11-22	2022-11-30	2023-03-25	Anticipated	2025-03-31	2023-03-25	Anticipated	2025-03-31		Interventional	LATA		Long-Acting Treatment in Adolescents (LATA)	Long-Acting Treatment in Adolescents (LATA): A Randomised Open-label 2-arm 96 Week Trial in Virologically Suppressed HIV-1-positive Adolescents Aged 12-19 Years of Age in Sub-Saharan Africa	Not yet recruiting		Phase 3	460	Anticipated	University College, London		2			FALSE				TRUE	FALSE	FALSE			FALSE								00:10:40.100000	00:10:40.100000	OTHER							12	19	The control group is a continuous daily oral combination ART consisting of dolutegravir (DTG), with a tenofovir (TFV) and lamivudine(3TC)/emtricitabine(FTC) backbone; The intervention group is a long-acting injectable, cabotegravir (CAB) LA and rilpivirine (RPV) LA given every 8-weeks after an optional 4-week oral lead-in period with oral cabotegravir and rilpivirine, and two loading doses separated by 4 weeks.	Cabotegravir LA 600mg as a 3mL IM injection. The product is packaged in a 3mL USP Type I glass vial. Each vial is for single-dose use. CAB LA injectable suspension is to be stored according to the product label at room temperature (<30oC). CAB LA is composed of cabotegravir free acid, polysorbate 20, polyethylene glycol3350, mannitol, and water for injection. Rilpivirine LA 900mg as a 3mL IM injection. Each single-dose vial contains 900mg/3mL rilpivirine. RPV LA injectable suspension should be stored according to the product label refrigerated at 2-8oC and should be protected from light. RPV LA is composed of RPV free base, poloxamer 338, sodium dihydrogen phosphate monohydrate, citric acid monohydrate, glucose monohydrate, sodium hydroxide, and water for injection. Cabotegravir Long-Acting (CAB LA) will be given IM into one buttock, and Rilpivirine Long-Acting (RPV LA) will be given IM into the opposite buttock.; Dolutegravir 50mg oral with tenofovir disoproxil fumarate (245mg) and lamivudine (300mg) in a fixed dose combination or Dolutegravir 50mg oral with tenofovir alafenamide fumarate (25mg) and lamivudine (300mg) (l/TAF) oral in a fixed dose combination
NCT02724969		2016-02-08	2023-01-19		2023-02-17	2016-03-25	2016-03-31	Estimate	2023-02-17	2023-02-21	Actual				2023-02-17	2023-02-21	Actual	2017-02-10	Actual	2017-02-10	2023-02-23	2023-02-28	2019-05-13	Actual	2019-05-13	2019-01-04	Actual	2019-01-04		Interventional	MILK	Measures with numbers analyzed less than the overall baseline numbers include all participants with data collected.	A Mobile, Semi-automated Text Message-based Intervention to Prevent Perceived Low or Insufficient Milk Supply	A Mobile, Semi-automated Text Message-based Intervention to Prevent Perceived Low or Insufficient Milk Supply	Completed		Not Applicable	250	Actual	University of Pittsburgh		2			FALSE				FALSE	FALSE	FALSE									No		00:11:29.300000	00:11:29.300000	OTHER							18		Semi-automated text messages sent to participants' cellular phones 3-5 times per week beginning Week 25 of pregnancy, through 8 weeks postpartum, specific to breastfeeding support and prevention of perceived insufficient milk supply.; Text4Baby automated texts sent to participants' cellular phones 3-5 times per week from Week 25 of pregnancy through the postpartum period from the national Text4Baby system. Messages provide general prenatal and postpartum support, including breastfeeding.	MILK text message intervention encompasses prenatal and postpartum breastfeeding support and education text messages. Text4Baby text message intervention encompasses prenatal and postpartum text messages about pregnancy, infant care, and postpartum issues.	0.272; 0.082; 0.355; 0.78; 0.588		32347815	Demirci JR, Suffoletto B, Doman J, Glasser M, Chang JC, Sereika SM, Bogen DL. The Development and Evaluation of a Text Message Program to Prevent Perceived Insufficient Milk Among First-Time Mothers: Retrospective Analysis of a Randomized Controlled Trial. JMIR Mhealth Uhealth. 2020 Apr 29;8(4):e17328. doi: 10.2196/17328.	Participants were recruited between February 2017 and May 2018 at prenatal visits at a single academic medical center. Recruitment also occurred through local print advertising, a University research registry, and social media. The first participant was enrolled on February 10, 2017, and the last participant was enrolled on May 14, 2018.	0	0	0
NCT05201079		2021-12-14			2022-11-22	2022-01-20	2022-01-21	Actual							2022-11-22	2022-11-29	Actual	2021-10-29	Actual	2021-10-29	2023-11-22	2022-11-30	2023-06-23	Anticipated	2023-06-30	2023-02-23	Anticipated	2023-02-28		Interventional			Primary or Recurrent Clostridioides Difficile Infection Treatment With Capsules of Lyophilised Faecal Microbiota vs Fidaxomicin	A Randomised, Controlled, Open-label Phase III Clinical Trial in Patients With Primary or Recurrent Clostridioides Difficile (CD) Infection, to Evaluate the Efficacy and Safety of Capsules of Lyophilised Faecal Microbiota vs Fidaxomicin.	Recruiting		Phase 3	66	Anticipated	Mikrobiomik Healthcare Company S.L.		2			FALSE				FALSE	FALSE	FALSE											00:12:34.900000	00:12:34.900000	INDUSTRY							18		Participants will receive MBK-01 capsules of fecal microbiota coming from healthy donors (33 patients).; Participants will receive Fidaxomicin (33 patients).	A single dose of 4 capsules of MBK-01 (heterologous lyophilized fecal microbiota coming from healthy donors) orally.; Oral administration of 200mg/12 hours of fidaxomicin for 10 days.			31883938; 30221898	Reigadas E, Bouza E, Olmedo M, Vazquez-Cuesta S, Villar-Gomara L, Alcala L, Marin M, Rodriguez-Fernandez S, Valerio M, Munoz P. Faecal microbiota transplantation for recurrent Clostridioides difficile infection: experience with lyophilized oral capsules. J Hosp Infect. 2020 Jun;105(2):319-324. doi: 10.1016/j.jhin.2019.12.022. Epub 2019 Dec 26.; Reigadas E, Olmedo M, Valerio M, Vazquez-Cuesta S, Alcala L, Marin M, Munoz P, Bouza E. Fecal microbiota transplantation for recurrent Clostridium difficile infection: Experience, protocol, and results. Rev Esp Quimioter. 2018 Oct;31(5):411-418. Epub 2018 Sep 14.
NCT02069925		2014-02-20			2022-04-19	2014-02-21	2014-02-24	Estimate							2022-04-19	2022-04-21	Actual	2014-02-01	Actual	2014-02-01	2023-04-22	2022-04-30	2020-08-18	Actual	2020-08-18	2020-02-27	Actual	2020-02-27		Interventional			STEP-ED: Reducing Duration of Untreated Psychosis and Its Impact in the U.S.	STEP-ED: Reducing Duration of Untreated Psychosis and Its Impact in the U.S.	Completed		Not Applicable	285	Actual	Yale University		2			FALSE				TRUE											No		00:12:45.500000	00:12:45.500000	OTHER							16	35	This intervention consists of educational campaigns directed at patients & families (who have yet to seek care) and professionals in educational and clinical settings to hasten referral of individuals with new onset psychosis to an established, best-practice first-episode service (i.e. STEP). Interleaved with this educational campaign will be procedures to make the STEP clinic more rapidly responsive to referrals to further shorten the duration of untreated psychosis; This intervention will provide equivalent best practice care without the benefit of an early detection campaign	This intervention consists of educational campaigns directed at patients & families (who have yet to seek care) and professionals in educational and clinical settings to hasten referral of individuals with new onset psychosis to an established, best-practice first-episode service (i.e. STEP). Interleaved with this educational campaign will be procedures to make the STEP clinic more rapidly responsive to referrals to further shorten the duration of untreated psychosis; This intervention will provide equivalent best practice care without the benefit of an early detection campaign			25023923; 25454802; 25962699; 29764759; 28864280; 25663602; 27691379; 28434615; 29328779; 27745755; 24976861; 25603283; 27580422; 28859587; 24050720; 25471062; 26747524; 28779850; 29927083; 30488086	Annamalai A, Palmese LB, Chwastiak LA, Srihari VH, Tek C. High rates of obstructive sleep apnea symptoms among patients with schizophrenia. Psychosomatics. 2015 Jan-Feb;56(1):59-66. doi: 10.1016/j.psym.2014.02.009. Epub 2014 Mar 2.; Tek C, Palmese LB, Krystal AD, Srihari VH, DeGeorge PC, Reutenauer EL, Guloksuz S. The impact of eszopiclone on sleep and cognition in patients with schizophrenia and insomnia: a double-blind, randomized, placebo-controlled trial. Schizophr Res. 2014 Dec;160(1-3):180-5. doi: 10.1016/j.schres.2014.10.002. Epub 2014 Oct 29.; Tek C, Kucukgoncu S, Guloksuz S, Woods SW, Srihari VH, Annamalai A. Antipsychotic-induced weight gain in first-episode psychosis patients: a meta-analysis of differential effects of antipsychotic medications. Early Interv Psychiatry. 2016 Jun;10(3):193-202. doi: 10.1111/eip.12251. Epub 2015 May 12.; Kline ER, DeTore NR, Keefe K, Seidman LJ, Srihari VH, Keshavan MS, Guyer M. Development and validation of the client engagement and service use scale: A pilot study. Schizophr Res. 2018 Nov;201:343-346. doi: 10.1016/j.schres.2018.05.006.; Kline E, Thomas L. Cultural factors in first episode psychosis treatment engagement. Schizophr Res. 2018 May;195:74-75. doi: 10.1016/j.schres.2017.08.035. Epub 2017 Aug 30.; van Schalkwyk GI, Davidson L, Srihari V. Too Late and Too Little: Narratives of Treatment Disconnect in Early Psychosis. Psychiatr Q. 2015 Dec;86(4):521-32. doi: 10.1007/s11126-015-9348-4.; Steiner JL, Anez-Nava L, Baranoski M, Cole R, Davidson L, Delphin-Rittmon M, Dike C, DiLeo PJ, Duman RS, Kirk T Jr, Krystal J, Malison RT, Rohrbaugh RM, Sernyak MJ, Srihari V, Styron T, Tebes JK, Woods S, Zonana H, Jacobs SC. The Connecticut Mental Health Center: Celebrating 50 Years of a Successful Partnership Between the State and Yale University. Psychiatr Serv. 2016 Dec 1;67(12):1286-1289. doi: 10.1176/appi.ps.201600373. Epub 2016 Oct 3.; Foss-Feig JH, Adkinson BD, Ji JL, Yang G, Srihari VH, McPartland JC, Krystal JH, Murray JD, Anticevic A. Searching for Cross-Diagnostic Convergence: Neural Mechanisms Governing Excitation and Inhibition Balance in Schizophrenia and Autism Spectrum Disorders. Biol Psychiatry. 2017 May 15;81(10):848-861. doi: 10.1016/j.biopsych.2017.03.005. Epub 2017 Mar 14.; Dixon LB, Goldman HH, Srihari VH, Kane JM. Transforming the Treatment of Schizophrenia in the United States: The RAISE Initiative. Annu Rev Clin Psychol. 2018 May 7;14:237-258. doi: 10.1146/annurev-clinpsy-050817-084934. Epub 2018 Jan 12.; Starc M, Murray JD, Santamauro N, Savic A, Diehl C, Cho YT, Srihari V, Morgan PT, Krystal JH, Wang XJ, Repovs G, Anticevic A. Schizophrenia is associated with a pattern of spatial working memory deficits consistent with cortical disinhibition. Schizophr Res. 2017 Mar;181:107-116. doi: 10.1016/j.schres.2016.10.011. Epub 2016 Oct 10.; Breitborde NJ, Kleinlein P, Srihari VH. Causality Orientations among Individuals with First-Episode Psychosis. Psychosis. 2014 Jun 1;6(2):177-180. doi: 10.1080/17522439.2012.762801.; Hay RA, Roach BJ, Srihari VH, Woods SW, Ford JM, Mathalon DH. Equivalent mismatch negativity deficits across deviant types in early illness schizophrenia-spectrum patients. Biol Psychol. 2015 Feb;105:130-7. doi: 10.1016/j.biopsycho.2015.01.004. Epub 2015 Jan 17.; Guloksuz S, Li F, Tek C, Woods SW, McGlashan TH, Friis S, Srihari VH. Analyzing the Duration of Untreated Psychosis: Quantile Regression. JAMA Psychiatry. 2016 Oct 1;73(10):1094-1095. doi: 10.1001/jamapsychiatry.2016.2013. No abstract available.; Wasser T, Pollard J, Fisk D, Srihari V. First-Episode Psychosis and the Criminal Justice System: Using a Sequential Intercept Framework to Highlight Risks and Opportunities. Psychiatr Serv. 2017 Oct 1;68(10):994-996. doi: 10.1176/appi.ps.201700313. Epub 2017 Sep 1.; Perez VB, Woods SW, Roach BJ, Ford JM, McGlashan TH, Srihari VH, Mathalon DH. Automatic auditory processing deficits in schizophrenia and clinical high-risk patients: forecasting psychosis risk with mismatch negativity. Biol Psychiatry. 2014 Mar 15;75(6):459-69. doi: 10.1016/j.biopsych.2013.07.038. Epub 2013 Sep 16.; Srihari VH, Tek C, Pollard J, Zimmet S, Keat J, Cahill JD, Kucukgoncu S, Walsh BC, Li F, Gueorguieva R, Levine N, Mesholam-Gately RI, Friedman-Yakoobian M, Seidman LJ, Keshavan MS, McGlashan TH, Woods SW. Reducing the duration of untreated psychosis and its impact in the U.S.: the STEP-ED study. BMC Psychiatry. 2014 Dec 4;14:335. doi: 10.1186/s12888-014-0335-3.; Srihari VH, Jani A, Gray M. Early Intervention for Psychotic Disorders: Building Population Health Systems. JAMA Psychiatry. 2016 Feb;73(2):101-2. doi: 10.1001/jamapsychiatry.2015.2821. No abstract available.; Srihari VH. Working toward changing the Duration of Untreated Psychosis (DUP). Schizophr Res. 2018 Mar;193:39-40. doi: 10.1016/j.schres.2017.07.045. Epub 2017 Aug 3. No abstract available.; Mathis WS, Woods S, Srihari V. Blind Spots: Spatial analytics can identify nonrandom geographic variation in first episode psychosis program enrollments. Early Interv Psychiatry. 2018 Dec;12(6):1229-1234. doi: 10.1111/eip.12681. Epub 2018 Jun 21.; Kline E, Hendel V, Friedman-Yakoobian M, Mesholam-Gately RI, Findeisen A, Zimmet S, Wojcik JD, Petryshen TL, Woo TW, Goldstein JM, Shenton ME, Keshavan MS, McCarley RW, Seidman LJ. A comparison of neurocognition and functioning in first episode psychosis populations: do research samples reflect the real world? Soc Psychiatry Psychiatr Epidemiol. 2019 Mar;54(3):291-301. doi: 10.1007/s00127-018-1631-x. Epub 2018 Nov 28.
NCT04078035		2019-08-28		2022-12-07	2022-12-14	2019-09-03	2019-09-04	Actual				2022-12-14	2022-12-20	Actual	2022-12-14	2022-12-20	Actual	2020-07-23	Actual	2020-07-23	2023-12-22	2022-12-31	2022-01-31	Actual	2022-01-31	2022-01-31	Actual	2022-01-31		Interventional			Biological Response to Brief Psychological Challenge	Transduction of Psychological Stress Into Systematic Inflammation by Mitochondrial DNA Signaling	Completed		Not Applicable	84	Actual	University of Pittsburgh		2			FALSE				TRUE	FALSE	FALSE						Data will be made available within nine months to one year after the publication of results bearing on the project's specific aims. The Inter-university Consortium for Political and Social Research (ICPSR) will archive the full dataset and its documentation for the long term, supporting the data through changing technologies, new media, and data formats.	All publications and presentations deriving from the final research data will include information on the location of the data and how it can be accessed, well as acknowledgement of the repository and funding source. The ICPSR has policies and procedures in place that will provide data access to qualified researchers, fully consistent with NIH data sharing policies and applicable laws and regulations.	https://www.icpsr.umich.edu/web/pages/	Yes	Individual deidentified participant data (including data dictionaries) will be shared. This includes all of the individual -participant data collected during the trial. In addition, the study protocol will be made available. The Co-Principal Investigators of the study will oversee all matters related to data management and archiving. Final research data will be deposited in the digital repository of the Inter-university Consortium for Political and Social Research (ICPSR), of which the University of Pittsburgh is a member, and which receives partial funding from the NIH.	00:12:51.900000	00:12:51.900000	OTHER							20	50	Participants will attend two laboratory sessions. At the first session, participants will complete a socio-evaluative speech task, which is a widely used, highly effective way to investigate stress responses in a laboratory setting. Participants will prepare and deliver a brief, 3-minute speech defending themselves against an alleged transgression (e.g., running a stop sign). The speech will be delivered in front of a video camera, a mirror and an audience (the interviewer and another staff member). Participants will be told that their non-verbal behaviors are being evaluated. At the second session, participants will rest quietly for the same period as the speech task, in the absence of the stressor.; Participants will attend two laboratory sessions. At the first session, participants will rest quietly for 5 minutes. At the second session, participants will complete a socio-evaluative speech task, which is a widely used, highly effective way to investigate stress responses in a laboratory setting. Participants will prepare and deliver a brief, 3-minute speech defending themselves against an alleged transgression (e.g., running a stop sign). The speech will be delivered in front of a video camera, a mirror and an audience (the interviewer and another staff member). Participants will be told that their non-verbal behaviors are being evaluated.	5-minute speech task designed to induce physiological arousal in a laboratory setting.; 5-minute quiet rest period.			31029929; 31112904	Trumpff C, Marsland AL, Basualto-Alarcon C, Martin JL, Carroll JE, Sturm G, Vincent AE, Mosharov EV, Gu Z, Kaufman BA, Picard M. Acute psychological stress increases serum circulating cell-free mitochondrial DNA. Psychoneuroendocrinology. 2019 Aug;106:268-276. doi: 10.1016/j.psyneuen.2019.03.026. Epub 2019 Mar 28.; Trumpff C, Marsland AL, Sloan RP, Kaufman BA, Picard M. Predictors of ccf-mtDNA reactivity to acute psychological stress identified using machine learning classifiers: A proof-of-concept. Psychoneuroendocrinology. 2019 Sep;107:82-92. doi: 10.1016/j.psyneuen.2019.05.001. Epub 2019 May 7.
NCT02711163		2016-03-08			2018-05-14	2016-03-11	2016-03-17	Estimate							2018-05-14	2018-05-15	Actual	2023-04-16		2016-04-30	2023-05-18	2018-05-31	2017-11-29	Actual	2017-11-29	2017-08-31	Actual	2017-08-31		Interventional	ALYCE		Evaluation of the Hypoallergenicity of an Extensively Hydrolyzed Formula	Evaluation of the Hypoallergenicity of a New Thickened Extensively Hydrolyzed Formula in Infants With Confirmed Cow's Milk Protein Allergy	Completed		Phase 3	30	Actual	United Pharmaceuticals		2			FALSE				FALSE													00:15:34.700000	00:15:34.700000	INDUSTRY							1	36	Feeding extensively hydrolyzed formula; Feeding amino acid formula
NCT02596243		2015-11-03			2017-07-11	2015-11-03	2015-11-04	Estimate							2017-07-11	2017-07-12	Actual	2023-08-15	Actual	2015-08-31	2023-07-17	2017-07-31	2023-08-18	Anticipated	2018-08-31	2023-03-18	Anticipated	2018-03-31		Interventional			Phase 2 Clinical Trial to Evaluate the Safety and Efficacy of Plasmid DNA Therapeutic Vaccine(GX-188E)	A Randomized, Double-blind, Placebo-controlled, Multi-center, Phase 2 Clinical Trial to Evaluate the Efficacy and the Safety of GX-188E, a DNA-based Therapeutic Vaccine, Administered Intramuscularly by Electroporation(EP) in HPV Type 16 and/or 18 Positive Patients With Biopsy-proven Cervical Intraepithelial Neoplasia Grade 2(CIN2), Grade 2/3 (CIN2/3), Grade 3(CIN3)	Unknown status	Active, not recruiting	Phase 2	134	Actual	Genexine, Inc.		2			FALSE				TRUE													00:15:59.800000	00:15:59.800000	INDUSTRY							18	60	GX-188E + EP; Placebo + EP	1mg of GX-188E administered IM using EP device at day 0, week 4 and week 12.; 0.5mL of Placebo administered IM using EP device at day 0, week 4 and week 12.
NCT02605564		2015-10-30			2022-10-31	2015-11-11	2015-11-16	Estimate							2022-10-31	2022-11-02	Actual	2016-01-19	Actual	2016-01-19	2023-10-22	2022-10-31	2022-08-02	Actual	2022-08-02	2022-08-02	Actual	2022-08-02		Interventional			Effects of Gluten Free Diet on Type 1 Diabetes Mellitus in Children	Effect of a Gluten Free Diet on Ameliorating New Onset Type 1 Diabetes Mellitus in Children and Adolescents	Terminated		Not Applicable	18	Actual	Loma Linda University		2			FALSE				FALSE	FALSE	FALSE											00:19:47.200000	00:19:47.200000	OTHER							1	17	Gluten free diet; No intervention	Gluten Free Diet; Placebo No intervention, standard T1DM diet
NCT02694003		2015-08-25			2022-04-22	2016-02-23	2016-02-29	Estimate							2022-04-22	2022-04-25	Actual	2019-06-10	Actual	2019-06-10	2023-04-22	2022-04-30	2023-05-22	Anticipated	2022-05-31	2023-05-22	Anticipated	2022-05-31		Interventional	BNBD-NDD		Better Nights, Better Days for Children With Neurodevelopment Disorders	Development, Implementation, and Evaluation of an Internet-based Behavioural Sleep Intervention for Children With NDD and Insomnia	Active, not recruiting		Not Applicable	218	Actual	IWK Health Centre		2			FALSE				TRUE	FALSE	FALSE									No	This trial will be reported at a group level only, not individual participant level.	00:21:14.200000	00:21:14.200000	OTHER							4	12	The intervention arm will receive access to the BNBD-NDD Intervention.; The usual care arm does not receive the BNBD-NDD intervention. This arm is free to access other resources while enrolled in the study. After the 8-month follow up time point, the usual care arm will be able to access the intervention.	The intervention comprises 5 sessions, consisting of educational materials followed by interactive activities, designed to facilitate the successful application of the behavioural strategies. Clinicians and caregivers share tips and recommendations about implementing the strategies, providing modelling and emotional/social support, through supplemental videos. Caregivers complete daily internet sleep diaries that track sleep-related variables and patterns, associations between changes in caregivers' behaviour and children's sleep, and associations between changes in children's sleep and their daytime functioning. At the end of each session, caregivers receive a personalized plan for the week, linking relevant session strategies to caregivers' goals for their children's sleep.
NCT02592187		2015-07-31			2019-01-09	2015-10-29	2015-10-30	Estimate							2019-01-09	2019-01-11	Actual	2023-06-15		2015-06-30	2023-01-19	2019-01-31	2023-02-19	Anticipated	2019-02-28	2023-02-19	Anticipated	2019-02-28		Interventional	ReMemory-MCI		A Cognitive Training Tool Based on Life-logging in Mild Cognitive Impairment (ReMemory-MCI)	A Cognitive Training Tool Based on Life-logging in Mild Cognitive Impairment (ReMemory-MCI)	Unknown status	Active, not recruiting	Not Applicable	30	Anticipated	Consorci Sanitari de Terrassa		2			FALSE																	00:21:17.700000	00:21:17.700000	OTHER							65	90	ReMemory-MCI training; Control intervention
NCT04298060		2020-02-28			2020-07-08	2020-03-04	2020-03-06	Actual							2020-07-08	2020-07-09	Actual	2023-07-20	Anticipated	2020-07-31	2023-07-20	2020-07-31	2023-09-22	Anticipated	2022-09-30	2023-03-21	Anticipated	2021-03-31		Interventional	STOP-Flu		DAS181 for Patients With Severe Hospitalized Flu and SAD-RVs (COVID-19)	A Phase IIb Randomized Placebo-Controlled Study to Examine the Efficacy and Safety of DAS181 for the Treatment of Severe Influenza Infection	Unknown status	Not yet recruiting	Phase 2	280	Anticipated	Ansun Biopharma, Inc.		6			FALSE				TRUE	FALSE	FALSE											00:22:41.200000	00:22:41.200000	INDUSTRY							18		DAS181 SD group 4.5mg/day for 7 or 10 days; DAS181 HD group 9mg/day for 7 or 10 days.; Placebo 0mg/day for 7 or 10 days; DAS181 4.5mg/day or 9mg/day. Dosage will be determined after completion of stage 1.; Placebo 0mg/day for 7 or 10 days; DAS181 4.5mg/day or 9mg/day for 7 or 10 days	SD (4.5mg/day), HD (9mg/day); Placebo 0mg/day
NCT02604862		2015-11-09			2020-02-10	2015-11-11	2015-11-16	Estimate							2020-02-10	2020-02-13	Actual	2023-05-16	Actual	2016-05-31	2023-02-20	2020-02-29	2023-09-18	Actual	2018-09-30	2023-09-18	Actual	2018-09-30		Interventional	FIB ONE		Imaging FIB ONE in the Human Lung Using Endomicroscopy	Exploratory Clinical Study to Image the Intrapulmonary Microdosing of FIBroproliferation ONE (FIB ONE) Using Endomicroscopy	Completed		Early Phase 1	18	Actual	University of Edinburgh		2			FALSE				TRUE											No		00:23:01.500000	00:23:01.500000	OTHER							16		All participants in this clinical study will be dosed on one occasion with FIB ONE. The final dosage will be less than 100 ¬µg.; To quantify the change in mean FIB ONE fluorescence amplification gradient in the presence of AZD1236 in the fibroproliferative lung	FIB ONE will be administered to each patient during a bronchoscopy procedure. Fibre-based endomicroscopy and two types of viewer software will be used to detect FIB ONE signal in the lung.; AZD1236 will be delivered at microdose concentrations and is thus considered to be unable to exert any pharmacologic effect outside the area of administration and unlikely to cause an adverse reaction.
NCT02588521		2015-10-14			2017-10-10	2015-10-26	2015-10-28	Estimate							2017-10-10	2017-10-11	Actual	2015-08-31	Actual	2015-08-31	2023-10-17	2017-10-31	2017-08-14	Actual	2017-08-14	2017-08-14	Actual	2017-08-14		Interventional			A Study of AL-794 to Evaluate the Safety, Tolerability, and Pharmacokinetics of Single and Multiple Doses, and the Antiviral Activity of Multiple Doses in an Influenza Challenge Study	A Randomized, Double-blind, Placebo-controlled, First-in-human, Study of Orally Administered AL-794 to Evaluate the Safety, Tolerability, and Pharmacokinetics of Single and Multiple Ascending Doses, and the Antiviral Activity of Multiple Doses in an Influenza Challenge Study in Healthy Subjects	Completed		Phase 1	152	Actual	Alios Biopharma Inc.		2			FALSE				FALSE		FALSE											00:27:03.200000	00:27:03.200000	INDUSTRY							18	60	AL-794 administered orally in a suspension; Suspension vehicle alone	Suspension vehicle without active drug			30053042; 29927386	Yogaratnam J, Rito J, Kakuda TN, Fennema H, Gupta K, Jekle CA, Mitchell T, Boyce M, Sahgal O, Balaratnam G, Chanda S, Van Remoortere P, Symons JA, Fry J. Antiviral Activity, Safety, and Pharmacokinetics of AL-794, a Novel Oral Influenza Endonuclease Inhibitor: Results of an Influenza Human Challenge Study. J Infect Dis. 2019 Jan 7;219(2):177-185. doi: 10.1093/infdis/jiy410.; Kakuda TN, Yogaratnam J, Rito J, Boyce M, Mitchell T, Gupta K, Symons JA, Chanda S, Van Remoortere P, Fry J. Phase I study on safety and pharmacokinetics of a novel influenza endonuclease inhibitor, AL-794 (JNJ-64155806), following single- and multiple-ascending doses in healthy adults. Antivir Ther. 2018;23(7):555-566. doi: 10.3851/IMP3244. Epub 2018 Jun 21.
NCT02704533		2016-03-01			2019-01-31	2016-03-04	2016-03-10	Estimate							2019-01-31	2019-02-01	Actual	2016-08-29	Actual	2016-08-29	2023-01-19	2019-01-31	2023-12-18	Actual	2018-12-31	2018-10-19	Actual	2018-10-19		Interventional			Sequential Optimization of Dose and Schedule of PfSPZ Vaccine	Sequential Optimization of Dose and Schedule of PfSPZ Vaccine, Verified by Randomized, Controlled, Double-blind Immunization and Controlled Human Malaria Infection in Malaria-na√Øve, Healthy Adult Volunteers in Germany	Completed		Phase 1	45	Actual	Sanaria Inc.		13			FALSE				FALSE													00:27:19	00:27:19	INDUSTRY							18	45	n=6; three times 9x10^5 PfSPZ Vaccine on Days 0, 7 and 28 by DVI. Group A will undergo homologous CHMI with 3,200 PfSPZ Challenge (NF54), 3 weeks after the last dose of vaccine. If >75% efficacious, the treatment will be simplified to two times 1.35x10^6 PfSPZ Vaccine on Days 0 and 7 (Group B1). If <75% efficacious, the treatment will be increased to three times 1.35x10^6 PfSPZ Vaccine on Days 0, 7 and 28 (Group B2); n=6; two times 1.35x10^6 PfSPZ Vaccine on Days 0 and 7 by DVI. Group B1 will undergo homologous CHMI with 3,200 PfSPZ Challenge (NF54), 3 weeks after the last dose of vaccine. If >75% efficacious, the treatment will be simplified to one injection 2.7x10^6 PfSPZ Vaccine (Group C1). If <75% efficacious, the treatment will be increased to two times 2.7x10^6 PfSPZ Vaccine on Days 0 and 7 (Group C2).; n=6; three times 1.35x10^6 PfSPZ Vaccine on Days 0, 7 and 28 by DVI. Group B2 will undergo homologous CHMI with 3,200 PfSPZ Challenge (NF54), 3 weeks after the last dose of vaccine. If >75% efficacious, the treatment will be simplified to two times 2.7x10^6 PfSPZ Vaccine on Days 0 and 7 (Group C2). If <75% efficacious, the treatment will be increased to three times 2.7x10^6 PfSPZ Vaccine on Days 0, 7 and 28 (Group C3).; n=6; one time 2.7x10^6 PfSPZ Vaccine by DVI. Group C1 will undergo homologous CHMI with 3,200 PfSPZ Challenge (NF54), 3 weeks after vaccination. If Group C1 gets vaccinated, study will proceed to verification phase after completion.; n=6; two times 2.7x10^6 PfSPZ Vaccine by DVI. Group C2 will undergo homologous CHMI with 3,200 PfSPZ Challenge (NF54), 3 weeks after vaccination. If Group C2 gets vaccinated, study will proceed to verification phase after completion.; n=6; three times 2.7x10^6 PfSPZ Vaccine by DVI. Group C3 will undergo homologous CHMI with 3,200 PfSPZ Challenge (NF54), 3 weeks after vaccination. In case C3 shows <75% efficacy, verification phase will not be done.; n=3, one dose of 800 PfSPZ Challenge (7G8) by DVI. This is a dose finding study to assess safety, tolerability and infectivity of PfSPZ Challenge (7G8) administered DVI. CHMI with PfSPZ Challenge (7G8) will be done approximately at the same time as homologous CHMI to assess efficacy of immunization with PfSPZ Vaccine in the dose optimization phase. All volunteers receiving CHMI will be monitored by thick blood smear microscopy and qPCR until Day 28 or antimalarial treatment.; n=3, one dose of 1,600 PfSPZ Challenge (7G8) by DVI. This is a dose finding study to assess safety, tolerability and infectivity of PfSPZ Challenge (7G8) administered DVI. CHMI with PfSPZ Challenge (7G8) will be done approximately at the same time as homologous CHMI to assess efficacy of immunization with PfSPZ Vaccine in the dose optimization phase. All volunteers receiving CHMI will be monitored by thick blood smear microscopy and qPCR until Day 28 or antimalarial treatment.; n=3, one dose of 3,200 PfSPZ Challenge (7G8) by DVI. This is a dose finding study to assess safety, tolerability and infectivity of PfSPZ Challenge (7G8) administered DVI. CHMI with PfSPZ Challenge (7G8) will be done approximately at the same time as homologous CHMI to assess efficacy of immunization with PfSPZ Vaccine in the dose optimization phase. All volunteers receiving CHMI will be monitored by thick blood smear microscopy and qPCR until Day 28 or antimalarial treatment.; n=12; optimal regimen from phase 1 - shortest, well tolerated safe schedule that provides >75% protection (5/6) against homologous CHMI (V1). Optimal & maximum regimens will be compared in this phase. The maximum regimen is a 3-dose regimen (Day 0, 7, 28) with highest well-tolerated PfSPZ Vaccine dose/injection (V2). Efficacy will be determined by repeat CHMI 3 and 8 weeks after last immunization. Inoculation of 2 CHMIs will be done about 35 days (5 weeks) apart. CHMI with PfSPZ Challenge (NF54) and CHMI with PfSPZ Challenge (7G8) will be administered in one of 2 sequences (NF54-7G8 or 7G8-NF54). Allocation to the 2 sequences will be double blind, random, at a 1:1 ratio and nested within the intervention groups (V1 and V2 PfSPZ Vaccine and placebo (P1 and P2)). CHMI will be done at a dose of 3,200 PfSPZ unless the dose escalation study of PfSPZ Challenge (7G8) indicates that a different dose would be preferable for 7G8.; n=12; maximum regimen from the phase 1 - 3-dose regimen (Day 0, 7 and 28) with highest well-tolerated PfSPZ Vaccine dose per injection (V2). Optimal & maximum regimens will be compared in this phase. The optimal regimen (shortest, well tolerated and safe schedule) that provides >75% protection (5/6) against homologous CHMI (V1). In case that shortest efficacious regimen during phase 1 is C3, 12 volunteers will be vaccinated and 6 volunteers will receive NS during this phase. In this case optimal regimen equals maximum regimen (3 x 2.7x10^6 PfSPZ). Group V2/P2 will not be immunized. Efficacy will be determined by repeat CHMI 3 and 8 weeks after last immunization. Inoculation of 2 CHMIs will be done about 35 days (5 weeks) apart. CHMI with PfSPZ Challenge (NF54) and CHMI with PfSPZ Challenge (7G8) will be administered as described in Group V1.; n=6; normal saline as placebo. This group will follow the regimen selected for Group V1. Efficacy of the vaccination regimen will be determined by CHMI which will be done by repeat CHMI three and eight weeks after the last immunization. Inoculation of the two CHMIs will be done approximately 35 days (5 weeks) apart. CHMI with PfSPZ Challenge (NF54) and CHMI with PfSPZ Challenge (7G8) will be administered as described in Group V1.; n=6; NS as placebo. This group will follow the regimen selected for Group V2. In case that shortest efficacious regimen during phase 1 is C3, 12 volunteers will be vaccinated and 6 volunteers will receive NS during this phase. In this case optimal regimen equals maximum regimen (3 x 2.7x10^6 PfSPZ). Group V2/P2 will not be immunized. Efficacy will be determined by repeat CHMI 3 and 8 weeks after the last immunization. Inoculation of the 2 CHMIs will be done about 35 days (5 weeks) apart. CHMI with PfSPZ Challenge (NF54) and CHMI with PfSPZ Challenge (7G8) will be administered as described in Group V1.	Aseptic, purified, vialed, cryopreserved, radiation-attenuated, Plasmodium falciparum sporozoites, strain NF54; Live, infectious, aseptic, purified, vialed, cryopreserved, Plasmodium falciparum sporozoites, strain NF54; Live, infectious, aseptic, purified, vialed, cryopreserved, Plasmodium falciparum sporozoites, strain 7G8; 0.9% sodium chloride			35999221	Mordmuller B, Sulyok Z, Sulyok M, Molnar Z, Lalremruata A, Calle CL, Bayon PG, Esen M, Gmeiner M, Held J, Heimann HL, Woldearegai TG, Ibanez J, Flugge J, Fendel R, Kreidenweiss A, Kc N, Murshedkar T, Chakravarty S, Riyahi P, Billingsley PF, Church LWP, Richie TL, Sim BKL, Hoffman SL, Kremsner PG. A PfSPZ vaccine immunization regimen equally protective against homologous and heterologous controlled human malaria infection. NPJ Vaccines. 2022 Aug 23;7(1):100. doi: 10.1038/s41541-022-00510-z.
NCT02702349		2016-03-03			2016-03-07	2016-03-07	2016-03-08	Estimate							2016-03-07	2016-03-08	Estimate	2023-04-16		2016-04-30	2023-02-16	2016-02-29	2023-02-17	Anticipated	2017-02-28	2023-02-17	Anticipated	2017-02-28		Interventional			The Frequency of Positive Challenge Test to Penicillin in Children Suspected to Have Allergy to Penicillin	The Frequency of Positive Challenge Test to Penicillin in Children Suspected to Have Allergy to Penicillin	Unknown status	Not yet recruiting	Not Applicable	200	Anticipated	Hillel Yaffe Medical Center		1			FALSE				TRUE											No		00:28:04.400000	00:28:04.400000	OTHER_GOV							6	18	penicillin test and challenge	children are tested for penicillin allergy and then challenged with penicillin P.O.
NCT04104334		2019-07-16			2021-09-30	2019-09-21	2019-09-26	Actual							2021-09-30	2021-10-08	Actual	2019-05-08	Actual	2019-05-08	2023-09-21	2021-09-30	2020-11-30	Actual	2020-11-30	2020-11-30	Actual	2020-11-30		Interventional	CHIPNOL		Impact of an Optimised Monitored Anesthesia on the Patients' Recovery After Cytoreduction Surgery Plus HIPEC	Evaluation of the Impact of Combined Intraoperative Monitoring of Depth of Analgesia, Depth of Anesthesia and Continuous Hemodynamic Data on the Patients Recovery After Cytoreduction Surgery and Hyperthermic Intraperitoneal Chemotherapy	Terminated		Not Applicable	9	Actual	Ciusss de L'Est de l'√éle de Montr√©al		2		Change in surgical practice and chemotherapy treatment by the surgery team	FALSE				FALSE	FALSE	FALSE											00:28:06.600000	00:28:06.600000	OTHER							18		Patients in the Monitored group "M", the NOL index will guide the administration of remifentanil to keep the index between 5-25, and the desflurane will be titrated to keep a BIS index between 45 and 55. Cardiac output and stroke volume variation will be measured by the Flotrac EV1000 system. Patients will receive 250ml fluid challenges with a recommended solution as required, in order to achieve a maximal value of stroke volume.; Patients in the Control group "C" will be managed by clinical staff according to usual practice, desflurane will be administered to keep MAC at 1, and remifentanil infusion rate will be adapted to the mean arterial blood pressure to keep it between 65 and 100.	NOL index will guide the administration of remifentanil to keep the index between 5-25, and the desflurane will be titrated to keep a BIS index between 45 and 55. Cardiac output and stroke volume variation will be measured by the Flotrac EV1000 system. Patients will receive 250ml fluid challenges with a recommended solution as required, in order to achieve a maximal value of stroke volume; Desflurane will be administered to keep MAC at 1, and remifentanil infusion rate will be adapted to the mean arterial blood pressure to keep it between 65 and 100, according to anesthesia usual practices
NCT01139502		2010-06-02			2015-10-15	2010-06-07	2010-06-08	Estimate							2015-10-15	2015-10-16	Estimate	2023-01-10		2010-01-31	2023-06-13	2013-06-30	2023-03-14	Actual	2014-03-31	2023-03-14	Actual	2014-03-31		Interventional			Cognitive Behaviour Therapy and Cognitive Training in Work Rehabilitation for Persons With Severe Mental Illness	Cognitive Therapy and Cognitive Training in Work Rehabilitation for Persons With Severe Mental Illness. A Randomised Controlled Trial	Completed		Not Applicable	140	Actual	Oslo University Hospital		2			FALSE				TRUE													00:25:10.700000	00:25:10.700000	OTHER							18	65	Work rehabilitation based on the cognitive therapeutical model; Work rehabilitation with the addition of weekly training of concentration, memory, and executive function	Work rehabilitation including two weekly meetings in which participant and work consultant discuss problems interfering with work and social interaction. Home work related to these problems is assigned between the meetings.; Work rehabilitation with the addition of two hours weekly training of concentration, memory, and executive function			34301224; 31064371; 28095813	Klungsoyr O, Lystad JU, Bull H, Evensen S, Ueland T, Falkum E. G-estimation of causal pathways in vocational rehabilitation for adults with psychotic disorders - a secondary analysis of a randomized trial. BMC Psychiatry. 2021 Jul 23;21(1):370. doi: 10.1186/s12888-021-03349-1.; Evensen S, Wisloff T, Lystad JU, Bull H, Martinsen EW, Ueland T, Falkum E. Exploring the potential cost-effectiveness of a vocational rehabilitation program for individuals with schizophrenia in a high-income welfare society. BMC Psychiatry. 2019 May 7;19(1):140. doi: 10.1186/s12888-019-2130-7.; Falkum E, Klungsoyr O, Lystad JU, Bull HC, Evensen S, Martinsen EW, Friis S, Ueland T. Vocational rehabilitation for adults with psychotic disorders in a Scandinavian welfare society. BMC Psychiatry. 2017 Jan 17;17(1):24. doi: 10.1186/s12888-016-1183-0.
NCT00775138		2008-10-15	2019-04-03	2016-09-29	2019-06-20	2008-10-16	2008-10-17	Estimate	2019-06-20	2019-07-10	Actual	2016-09-29	2016-10-03	Estimate	2019-06-20	2019-07-10	Actual	2008-06-24	Actual	2008-06-24	2023-06-19	2019-06-30	2009-05-11	Actual	2009-05-11	2009-05-11	Actual	2009-05-11		Interventional		Modified intent-to-treat (mITT) population, defined as all randomized patients who received at least 1 dose of study drug.	Safety and Tolerability Study of 2 Dose Level of Arikayce‚Ñ¢ in Patients With Bronchiectasis and Chronic Infection Due to Pseudomonas Aeruginosa.	A Placebo Controlled, Randomized, Parallel Cohort, Safety And Tolerability Study Of 2 Dose Levels Of Liposomal Amikacin For Inhalation (Arikayce‚Ñ¢) In Patients With Bronchiectasis Complicated By Chronic Infection Due To Pseudomonas Aeruginosa.	Completed		Phase 2	64	Actual	Insmed Incorporated		4			FALSE				TRUE													00:29:25.200000	00:29:25.200000	INDUSTRY						82	18		Subjects in this arm of the cohort 1 will receive 280 mg of Arikayce‚Ñ¢; Subjects in this arm of the cohort 1 will receive matching placebo.; Subjects in this arm of the cohort 2 will receive 560 mg of Arikayce‚Ñ¢; Subjects in this arm of the cohort 2 will receive matching placebo	Study subjects will receive Arikace‚Ñ¢ 280 mg on Days 1 through Day 28. Drug is administered once a day via a nebulizer.; Study subjects will receive placebo on Days 1 through Day 28. Drug is administered once a day via a nebulizer.; Study subjects will receive Arikace‚Ñ¢ 560 mg on Days 1 through Day 28. Drug is administered once a day via a nebulizer.; Study subjects will receive placebo on Days 1 through Day 28. Drug is administered once a day via a nebulizer.						33	3	0	32
NCT04698967		2020-11-30			2023-03-02	2021-01-04	2021-01-07	Actual							2023-03-02	2023-03-06	Actual	2021-04-01	Actual	2021-04-01	2023-03-23	2023-03-31	2026-03-31	Anticipated	2026-03-31	2025-09-30	Anticipated	2025-09-30		Interventional			Improving Vocational Outcomes of Veterans With Psychiatric Disorders: Career Counseling & Development	Improving Vocational Outcomes of Veterans With Psychiatric Disorders: Career Counseling & Development	Recruiting		Not Applicable	76	Anticipated	VA Office of Research and Development		2			FALSE				FALSE	FALSE	FALSE			FALSE						No		00:29:34.700000	00:29:34.700000	FED							18		Veterans in this arm will receive treatment as usual, which is transitional work experience intervention, as well as the CCD-V intervention; Veterans in this arm will receive treatment as usual, which is transitional work experience intervention.	An eight week intervention delivered via weekly individual counseling sessions. The intervention consists of the following topics: Identifying career-related problems; Work needs assessment; Career uncertainty; Career adaptability; Critical consciousness; Work volition; Behavioral activation; Warm hand-offs.; Provides Veterans with immediate access to a non-competitive, paid job contracted by the VA. Positions are typically housed within a VA hospital (e.g., housekeeping, grounds, kitchens, and construction), but are sometimes located in the community. TWE is time-limited. TWE is staffed by vocational rehabilitation specialists (VRS).
NCT02697981		2016-02-03			2019-04-04	2016-02-28	2016-03-03	Estimate							2019-04-04	2019-04-05	Actual	2018-05-01	Actual	2018-05-01	2023-04-19	2019-04-30	2018-11-01	Actual	2018-11-01	2018-11-01	Actual	2018-11-01		Interventional			Effect of Personalized Nutrition Counseling in Pregnant Women After Bariatric Surgery on Nutritional Status and Habits	The Effect of Personalized Tailored Nutrition Counseling in Pregnant Women After Bariatric Surgery on Compliance and Nutritional Habits	Completed		Not Applicable	60	Actual	Rambam Health Care Campus		2			FALSE				FALSE	FALSE	FALSE											00:30:06.500000	00:30:06.500000	OTHER							20	40	Pregnant post bariatric surgery women will receive nutritional counseling from a specialist dietitian, to ensure a healthy balanced diet including adequate daily servings from all food groups, intake of essential nutrient during pregnancy such as iron and folic acid and limitation of high-sugar and fatty foods. Patients will also be advised concerning eating at scheduled times (e.g., 4-6 times daily), supplements, preference of water. Advice concerning healthy cooking methods will also be given, as well as advised to avoid soft drinks, drinking during meals, grazing and emotional eating, and fast foods. Subject of lifestyle in general - encouraged to incorporate suitable physical activity on most days, refraining from alcohol, and smoking. intervention: nutrition counseling; The control group is comprised of healthy pregnant women, of similar age, smoking behavior and background. No treatment will be given, just follow-up data collection.	nutrition counseling and guidance.			22325676; 20820939; 26205215; 22644802; 21126923; 25078533; 25699300; 34999322	Barker DJP. Sir Richard Doll Lecture. Developmental origins of chronic disease. Public Health. 2012 Mar;126(3):185-189. doi: 10.1016/j.puhe.2011.11.014. Epub 2012 Feb 10.; Bebber FE, Rizzolli J, Casagrande DS, Rodrigues MT, Padoin AV, Mottin CC, Repetto G. Pregnancy after bariatric surgery: 39 pregnancies follow-up in a multidisciplinary team. Obes Surg. 2011 Oct;21(10):1546-51. doi: 10.1007/s11695-010-0263-3.; Verger EO, Aron-Wisnewsky J, Dao MC, Kayser BD, Oppert JM, Bouillot JL, Torcivia A, Clement K. Micronutrient and Protein Deficiencies After Gastric Bypass and Sleeve Gastrectomy: a 1-year Follow-up. Obes Surg. 2016 Apr;26(4):785-96. doi: 10.1007/s11695-015-1803-7.; Guelinckx I, Devlieger R, Donceel P, Bel S, Pauwels S, Bogaerts A, Thijs I, Schurmans K, Deschilder P, Vansant G. Lifestyle after bariatric surgery: a multicenter, prospective cohort study in pregnant women. Obes Surg. 2012 Sep;22(9):1456-64. doi: 10.1007/s11695-012-0675-3.; Kafri N, Valfer R, Nativ O, Shiloni E, Hazzan D. Health behavior, food tolerance, and satisfaction after laparoscopic sleeve gastrectomy. Surg Obes Relat Dis. 2011 Jan-Feb;7(1):82-8. doi: 10.1016/j.soard.2010.09.016. Epub 2010 Oct 31.; Stein J, Stier C, Raab H, Weiner R. Review article: The nutritional and pharmacological consequences of obesity surgery. Aliment Pharmacol Ther. 2014 Sep;40(6):582-609. doi: 10.1111/apt.12872. Epub 2014 Jul 30.; Kaiser LL, Campbell CG; Academy Positions Committee Workgroup. Practice paper of the Academy of Nutrition and Dietetics abstract: nutrition and lifestyle for a healthy pregnancy outcome. J Acad Nutr Diet. 2014 Sep;114(9):1447. doi: 10.1016/j.jand.2014.07.001.; Araki S, Shani Levi C, Abutbul Vered S, Solt I, Rozen GS. Pregnancy after bariatric surgery: Effects of personalized nutrition counseling on pregnancy outcomes. Clin Nutr. 2022 Feb;41(2):288-297. doi: 10.1016/j.clnu.2021.11.035. Epub 2021 Dec 2.
NCT04078009		2019-08-28			2021-08-25	2019-09-02	2019-09-04	Actual							2021-08-25	2021-08-31	Actual	2019-09-26	Actual	2019-09-26	2023-08-21	2021-08-31	2020-08-28	Actual	2020-08-28	2020-05-29	Actual	2020-05-29		Interventional			Standardising Nasal Allergen Challenge in Adult With Hay Fever	Nasal Allergen Challenge: Standardisation as a Surrogate for Hay Fever	Completed		Not Applicable	20	Actual	Imperial College London		2			FALSE				FALSE	FALSE	FALSE									No		00:32:02	00:32:02	OTHER							18	65	In order to explore a possible order effect with the challenges, in this single group cross-over trial, participants will be randomised (by computer-generated randomisation) to receive either Aquagen or Grazax as the first challenge, followed by the other allergen extract at the second challenge a minimum of 4 weeks later.; In order to explore a possible order effect with the challenges, in this single group cross-over trial, participants will be randomised (by computer-generated randomisation) to receive either Aquagen or Grazax as the first challenge, followed by the other allergen extract at the second challenge a minimum of 4 weeks later.	To compare the clinical allergic response after direct installation of an aqueous solution of Aquagen Timothy Grass pollen extract via nasal allergen challenge with the clinical allergic response after direct installation of an aqueous solution of Grazax Timothy Grass lyophilisate tablets via nasal allergen challenge in grass pollen allergic individuals.; To compare the clinical allergic response after direct installation of an aqueous solution of Aquagen Timothy Grass pollen extract via nasal allergen challenge with the clinical allergic response after direct installation of an aqueous solution of Grazax Timothy Grass lyophilisate tablets via nasal allergen challenge in grass pollen allergic individuals.
NCT02581579		2015-10-19			2019-12-03	2015-10-19	2015-10-21	Estimate							2019-12-03	2019-12-04	Actual	2015-12-09	Actual	2015-12-09	2023-12-19	2019-12-31	2019-03-06	Actual	2019-03-06	2019-03-06	Actual	2019-03-06		Interventional			Study to Evaluate the Tolerability and Immunogenicity of Nyaditum Resae ¬Æ Probiotic Administered to Pediatric Population in Contact With Tuberculosis With or Without Latent Tuberculosis Infection	Pilot Phase I Clinical Trial, Double-blind, Randomized, Placebo Controlled and Masked to Evaluate the Tolerability and Immunogenicity of Nyaditum Resae ¬Æ Probiotic Administered to Pediatric Population in Contact With Tuberculosis With or Without Latent Tuberculosis Infection	Completed		Not Applicable	24	Actual	Manresana de Micobacteriologia, SL		2			FALSE				FALSE													00:32:16.300000	00:32:16.300000	INDUSTRY							2	17	Nyaditum resae ¬Æ 10e5 of heat-killed Mycobacterium manresensis; MANITOL CAPSULES	Nyaditum resae ¬Æ 10e5 of heat-killed Mycobacterium manresensis, 1 capsule per day during 14; Placebo, 1 capsule per day during 14			28043488	Tukvadze N, Cardona P, Vashakidze S, Shubladze N, Avaliani Z, Vilaplana C, Cardona PJ. Development of the food supplement Nyaditum resae as a new tool to reduce the risk of tuberculosis development. Int J Mycobacteriol. 2016 Dec;5 Suppl 1(Suppl 1):S101-S102. doi: 10.1016/j.ijmyco.2016.09.073. Epub 2016 Nov 14.
NCT05074147		2021-09-29			2022-05-09	2021-10-11	2021-10-12	Actual							2022-05-09	2022-05-16	Actual	2023-05-22	Anticipated	2022-05-31	2023-05-22	2022-05-31	2023-11-26	Anticipated	2026-11-30	2023-11-24	Anticipated	2024-11-30		Interventional	CHRONOS-2		Comparison Between Two Durations of Antibiotherapy for Non-surgically-treated Diabetic Foot Osteomyelitis (CHRONOS-2)	Three Weeks Versus Six Weeks Antibiotic Therapy for Nonsurgically Treated Diabetic Foot Osteomyelitis : a Multicenter, Randomized, Open-label and Controlled Study	Not yet recruiting		Phase 3	280	Anticipated	Tourcoing Hospital		2			FALSE				FALSE	FALSE	FALSE									No		00:52:23	00:52:23	OTHER							18		Patients are treated 3 weeks with appropriate antibiotics after antibiogram evaluation.; Patients are treated 6 weeks with appropriate antibiotics after antibiogram evaluation.	Drugs : Rifampin (IP an PO) : 10mg/Kg/12h Ofloxacin (PO) : 200Mg/8h Levofloxacin (PO) : 500mg ot 1g/ twice a day Ciprofloxacin : IV : 400mg/8h if Pseud spp ; 400mg/12h for others Gram-negative bacilli strains; PO : 1gr/12h if Pseud spp ; 750mg/12h for others Gram-negative bacilli strains Clindamycin : 600-900mg/8h Fusidic Acid : 500mg/8h Teicoplanin : 10mg/kg/12h for 5 dosis in combination, then in monotherapy. Ceftasidim : 2g/8h if Pseud spp ; 2g/12h for others Gram-negative bacilli strains Trimethoprim-sulfamethoxazole (800mg/160mg) : once per day if patient < 80Kg ; one and a half per day if patient > 80Kg. Doxycyclin : 200mg/day Minocyclin : 100mg/8h to 12h Ceftriaxon : 1g to 2g/day in IV, IM or SC Cefotaxim : 1g to 2g/day in IV Pristinamycin : 1g thrice a day
NCT04215991		2019-12-29			2023-03-03	2019-12-29	2020-01-02	Actual							2023-03-03	2023-03-06	Actual	2020-02-19	Actual	2020-02-19	2023-03-23	2023-03-31	2024-06-15	Anticipated	2024-06-15	2024-05-15	Anticipated	2024-05-15		Interventional			A Study to Assess the Safety, Tolerability, and Pharmacokinetics of Cefiderocol in Hospitalized Pediatric Participants	An Open-label Study With a Nonrandomized Single-dose Phase in Subjects With Suspected or Confirmed Aerobic Gram-negative Bacterial Infections Followed by a Randomized, Multiple-dose, Active-controlled Phase in Subjects With Suspected or Confirmed Complicated Urinary Tract Infection (cUTI), Hospital-acquired Bacterial Pneumonia (HABP) or Ventilator-associated Bacterial Pneumonia (VABP) to Assess the Safety, Tolerability, and Pharmacokinetics of Cefiderocol in Hospitalized Pediatric Subjects 3 Months to < 18 Years of Age	Recruiting		Phase 2	85	Anticipated	Shionogi Inc.		3			FALSE				TRUE	TRUE	FALSE											00:32:54	00:32:54	INDUSTRY							3	17	Participants will receive a single dose of cefiderocol administered intravenously (IV) on Day 1, in addition to standard of care. Participants weighing less than 34 kilograms (kg) will receive 60 milligrams (mg)/kg cefiderocol and participants ‚â•34 kg will receive 2000 mg.; Participants will receive cefiderocol administered via IV every 8 hours for an expected 5 to 14 days in addition to standard of care. Participants weighing less than 34 kg will receive 60 mg/kg cefiderocol and participants ‚â• 34 kg will receive 2000 mg. Dosage may be adjusted based on renal function.; Participants will receive standard of care treatment according to local standards.	Administered intravenously over 3 hours; Standard of care administered will be selected by the investigator based on the suspected or confirmed pathogen(s) for the infection in accordance with local standards.
NCT00618423		2008-02-06			2013-04-12	2008-02-06	2008-02-20	Estimate							2013-04-12	2013-04-15	Estimate	2023-10-07		2007-10-31	2023-04-13	2013-04-30	2023-03-13	Actual	2013-03-31	2023-03-13	Actual	2013-03-31		Interventional	KetaDol		The Effect of Perioperative Ketamine on Acute and Chronic Pain After Major Back Surgery	The Effect of Perioperative Intravenous Low-dose Ketamine on Acute and Chronic Neuropathic Pain After Major Back Surgery. A Randomised, Placebo-controlled, Double-blind Study	Completed		Phase 2	160	Actual	University Hospital, Geneva		2			FALSE				FALSE													00:34:19.700000	00:34:19.700000	OTHER							18			50 ml syringes provided by the HUG pharmacy will contain 1% ketamine or 0.9% NaCl. After induction and before start of surgery, patients will receive an intravenous bolus of 0.025 ml/kg of the study solution (corresponding to 0.25 mg/kg ketamine). Maintenance will be with a syringe driver at a rate of 0.025 ml/kg/h (corresponding to 0.25 mg/kg/h ketamine) until one hour before the end of surgery, and will then be decreased to a rate of 0.01 ml/kg/h (corresponding to 0.1 mg/kg/h ketamine) throughout the stay in the recovery room (usually 2 to 3 hours). The infusion will be stopped when the patient leaves the recovery room.; 50 ml syringes provided by the HUG pharmacy will contain 1% ketamine or 0.9% NaCl. After induction and before start of surgery, patients will receive an intravenous bolus of 0.025 ml/kg of the study solution (corresponding to 0.25 mg/kg ketamine). Maintenance will be with a syringe driver at a rate of 0.025 ml/kg/h (corresponding to 0.25 mg/kg/h ketamine) until one hour before the end of surgery, and will then be decreased to a rate of 0.01 ml/kg/h (corresponding to 0.1 mg/kg/h ketamine) throughout the stay in the recovery room (usually 2 to 3 hours). The infusion will be stopped when the patient leaves the recovery room.			31743533	Czarnetzki C, Desmeules J, Tessitore E, Faundez A, Chabert J, Daali Y, Fournier R, Dupuis-Lozeron E, Cedraschi C, Richard Tramer M. Perioperative intravenous low-dose ketamine for neuropathic pain after major lower back surgery: A randomized, placebo-controlled study. Eur J Pain. 2020 Mar;24(3):555-567. doi: 10.1002/ejp.1507. Epub 2019 Dec 9.
NCT00771316		2008-10-09	2010-04-22		2017-02-14	2008-10-09	2008-10-13	Estimate	2010-06-14	2010-07-09	Estimate				2017-02-14	2017-03-21	Actual	2023-12-08		2008-12-31	2023-02-17	2017-02-28	2023-06-09	Actual	2009-06-30	2023-06-09	Actual	2009-06-30		Interventional			Clinical Trial to Study the Safety and Effectiveness of MK0826 and Other Antibiotic Therapy in Patients With Complicated Urinary Tract Infection (0826-054)	A Phase 3, Randomized, Active Comparator-Controlled Clinical Trial to Study the Safety and Efficacy of MK0826 and Meropenem in Patients With Complicated Urinary Tract Infection	Terminated		Phase 3	6	Actual	Merck Sharp & Dohme LLC		2		feasibility and low enrollment	FALSE															Yes	http://www.merck.com/clinical-trials/pdf/Merck%20Procedure%20on%20Clinical%20Trial%20Data%20Access%20Final_Updated%20July_9_2014.pdf http://engagezone.msd.com/ds_documentation.php	00:36:11.600000	00:36:11.600000	INDUSTRY						1	18		MK0826 (ertapenem); meropenem	A single dose of 1.0g IV infused over a 30 minute interval at hour 0; 500 mg IV infused over a 30 minute interval at hours 0, 8, and 16 for at least 4 days					Phase III First patient enrolled on 09-Dec-2008 Last patient enrolled on 12-May-2009 The last patient's last visit was 08-Jun-2009 The study was conducted at 6 study centers in the United States and Europe. Study was terminated early due to feasibility issues including slow enrollment.	1	1	0	3
NCT01877655		2013-06-12	2018-09-17		2022-12-16	2013-06-12	2013-06-14	Estimate	2018-11-01	2018-11-28	Actual				2022-12-16	2022-12-20	Actual	2013-09-11	Actual	2013-09-11	2023-12-22	2022-12-31	2022-03-01	Actual	2022-03-01	2017-09-28	Actual	2017-09-28		Interventional	HELIOS	The analysis population was the All Randomized which consisted of all randomized participants whether they received study drug or not.	A Study to Evaluate a Therapeutic Vaccine, ASP0113, in Cytomegalovirus (CMV)-Seropositive Recipients Undergoing Allogeneic, Hematopoietic Cell Transplant (HCT)	A Randomized, Double-Blind, Placebo-Controlled, Phase 3 Trial to Evaluate the Protective Efficacy and Safety of a Therapeutic Vaccine, ASP0113, in Cytomegalovirus (CMV)-Seropositive Recipients Undergoing Allogeneic, Hematopoietic Cell Transplant (HCT)	Completed		Phase 3	514	Actual	Astellas Pharma Inc		2			FALSE				TRUE								Access to participant level data is offered to researchers after publication of the primary manuscript (if applicable) and is available as long as Astellas has legal authority to provide the data.	Researchers must submit a proposal to conduct a scientifically relevant analysis of the study data. The research proposal is reviewed by an Independent Research Panel. If the proposal is approved, access to the study data is provided in a secure data sharing environment after receipt of a signed Data Sharing Agreement.	https://www.clinicalstudydatarequest.com/	Yes	Access to anonymized individual participant level data collected during the study, in addition to study-related supporting documentation, is planned for studies conducted with approved product indications and formulations, as well as compounds terminated during development. Studies conducted with product indications or formulations that remain active in development are assessed after study completion to determine if Individual Participant Data can be shared. Conditions and exceptions are described under the Sponsor Specific Details for Astellas on www.clinicalstudydatarequest.com.	00:37:16.600000	00:37:16.600000	INDUSTRY						8923	18		Participants received 1 mL of 5 mg/mL of ASP0113 via intramuscular injection in the deltoid muscle alternating sides with each dose on days -14 to -3 pretransplant, 14 to 40, 60, 90 and 180 in relation to the day of transplant (Day 0).; Participants received 1 mL of 5 mg/mL of matching placebo via intramuscular injection in the deltoid muscle alternating sides with each dose on days -14 to -3 pretransplant, 14 to 40, 60, 90 and 180 in relation to the day of transplant (Day 0).	Intramuscular injection; Intramuscular injection	0.205; 0.748; 0.888; 0.802; 0.928; 0.393	95.0; 95.0; 95.0; 95.0; 95.0; 95.0	33842870	Ljungman P, Bermudez A, Logan AC, Kharfan-Dabaja MA, Chevallier P, Martino R, Wulf G, Selleslag D, Kakihana K, Langston A, Lee DG, Solano C, Okamoto S, Smith LR, Boeckh M, Wingard JR, Cywin B, Fredericks C, Lademacher C, Wang X, Young J, Maertens J. A randomised, placebo-controlled phase 3 study to evaluate the efficacy and safety of ASP0113, a DNA-based CMV vaccine, in seropositive allogeneic haematopoietic cell transplant recipients. EClinicalMedicine. 2021 Mar 19;33:100787. doi: 10.1016/j.eclinm.2021.100787. eCollection 2021 Mar.	A total of 514 participants were enrolled across 11 countries. At least 30% of enrolled participants had cytomegalovirus (CMV) seronegative donor and underwent allogeneic hematopoietic cell transplant (HCT). After the primary study period (day 365) participants were monitored for 5.5 years post-transplant for long-term safety. After the primary period completion, 326 participants entered the long-term follow-up period.	498	442	205	426
NCT02697201		2016-02-18			2021-07-23	2016-02-26	2016-03-03	Estimate							2021-07-23	2021-07-27	Actual	2023-07-16		2016-07-31	2023-07-21	2021-07-31	2023-05-21	Actual	2021-05-31	2023-05-21	Actual	2021-05-31		Interventional	DYNAMMO-T2D		Dynamics of Muscle Mitochondria in Type 2 Diabetes (DYNAMMO T2D)	Dynamics of Muscle Mitochondria in Type 2 Diabetes (DYNAMMO-T2D)	Completed		Early Phase 1	25	Actual	Pennington Biomedical Research Center		2			FALSE				TRUE	TRUE	FALSE			FALSE						No		00:40:33	00:40:33	OTHER							18	45	Participants in this arm will first receive a lipid infusion. Then 4 weeks later the saline infusion.; Participants in this arm will first receive a saline infusion. Then 4 weeks later the lipid infusion.	0.55 ml/kg/h; 0.55 ml/kg/h for			34090870	Axelrod CL, Fealy CE, Erickson ML, Davuluri G, Fujioka H, Dantas WS, Huang E, Pergola K, Mey JT, King WT, Mulya A, Hsia D, Burguera B, Tandler B, Hoppel CL, Kirwan JP. Lipids activate skeletal muscle mitochondrial fission and quality control networks to induce insulin resistance in humans. Metabolism. 2021 Aug;121:154803. doi: 10.1016/j.metabol.2021.154803. Epub 2021 Jun 4.
NCT04302155		2020-03-06			2020-10-08	2020-03-06	2020-03-10	Actual							2020-10-08	2020-10-12	Actual	2018-08-15	Actual	2018-08-15	2023-10-20	2020-10-31	2019-01-15	Actual	2019-01-15	2018-12-30	Actual	2018-12-30		Interventional			Wii Fit as Balance Assessment and Training	Wii Fit as Balance Assessment and Training Tool for Young Adults	Completed		Not Applicable	35	Actual	Riphah International University		2			FALSE				FALSE	FALSE	FALSE									No		00:41:29.800000	00:41:29.800000	OTHER							18	30	Balance-specific exer-games focusing on dynamic aspects of center of pressure (COP) on Wii fit system.; Mini trampoline two balance exercises of 6 minutes on mini trampoline for a total duration of 3 min on each leg Inflatable discs 4 balance exercises of 12 minutes on BOSU ball 6 minutes on rounded side and 6 minutes on rigid side.	The participants were randomly assigned into two groups interventional and control. Total 18 minutes session was given to both groups wii fit group and traditional balance training group. All participants were given 3 sessions per week for 6. Total 48 participants were initially accessed initially for eligibility , 13 participants were excluded because of having good balance and good balance age score on Wii fit assessment, 35 participants were recruited for balance training. These participants were randomly divided into Wii fit and traditional training group through sealed enveloped method 18 participants was recruited in Wii fit group and 17 in traditional balance training group. 3 participants drop out from Wii fit group and 2 from traditional balance training group. Some examples include catching apples in a basket ,moving a golf ball around barriers towards a hole , popping rising balloons/bubbles and air hockey .; High skipping and landing on a limb every time (2 repeats of 45 s each leg).Standing on one leg and try to catch the ball thrown at them in various directions by the researcher (2 repeats of 45 s each leg) Exercises in inFlated rubber hemisphere attached toa rigid platform (BOSU) Standing on BOSU's round soft surface with one foot, in an attempt to maintain balance (2 repeats of 45 s each leg). Standing on BOSU's round soft surface with one foot, in an attempt to maintain balance, while lifting the non-support leg forward and backward (2 repeats of 45 s each leg). Standing on BOSU flat hard surface with both legs, in an attempt to maintain balance (3 minutes on both legs). Standing on BOSUs flat hard surface with both feet, in an attempt to maintain balance, while trying to catch the ball thrown at them by the experimenter in various directions (3 minutes on both leg)			22898575; 24259769; 26469308; 22254685; 24507245; 22117107; 22508022	Pompeu JE, Mendes FA, Silva KG, Lobo AM, Oliveira Tde P, Zomignani AP, Piemonte ME. Effect of Nintendo Wii-based motor and cognitive training on activities of daily living in patients with Parkinson's disease: a randomised clinical trial. Physiotherapy. 2012 Sep;98(3):196-204. doi: 10.1016/j.physio.2012.06.004. Epub 2012 Jul 25.; Chang WD, Chang WY, Lee CL, Feng CY. Validity and reliability of wii fit balance board for the assessment of balance of healthy young adults and the elderly. J Phys Ther Sci. 2013 Oct;25(10):1251-3. doi: 10.1589/jpts.25.1251. Epub 2013 Nov 20.; Whyatt C, Merriman NA, Young WR, Newell FN, Craig C. A Wii Bit of Fun: A Novel Platform to Deliver Effective Balance Training to Older Adults. Games Health J. 2015 Dec;4(6):423-33. doi: 10.1089/g4h.2015.0006. Epub 2015 Oct 15.; Lange B, Chang CY, Suma E, Newman B, Rizzo AS, Bolas M. Development and evaluation of low cost game-based balance rehabilitation tool using the Microsoft Kinect sensor. Annu Int Conf IEEE Eng Med Biol Soc. 2011;2011:1831-4. doi: 10.1109/IEMBS.2011.6090521.; Goble DJ, Cone BL, Fling BW. Using the Wii Fit as a tool for balance assessment and neurorehabilitation: the first half decade of "Wii-search". J Neuroeng Rehabil. 2014 Feb 8;11:12. doi: 10.1186/1743-0003-11-12.; Meldrum D, Glennon A, Herdman S, Murray D, McConn-Walsh R. Virtual reality rehabilitation of balance: assessment of the usability of the Nintendo Wii((R)) Fit Plus. Disabil Rehabil Assist Technol. 2012 May;7(3):205-10. doi: 10.3109/17483107.2011.616922. Epub 2011 Nov 25.; Franco JR, Jacobs K, Inzerillo C, Kluzik J. The effect of the Nintendo Wii Fit and exercise in improving balance and quality of life in community dwelling elders. Technol Health Care. 2012;20(2):95-115. doi: 10.3233/THC-2011-0661.
NCT04258904		2020-01-28			2022-12-06	2020-02-05	2020-02-06	Actual							2022-12-06	2022-12-07	Actual	2020-03-10	Actual	2020-03-10	2023-12-22	2022-12-31	2022-11-30	Actual	2022-11-30	2022-09-20	Actual	2022-09-20		Interventional			Prevention of Skin Problems With Diabetes Devices in Pediatric Patients	A Prospective Study of Dermatological Complications Associated With Continuous Subcutaneous Insulin Infusion and/or Continuous Glucose Monitoring in Pediatric Patients With Type 1 Diabetes	Completed		Not Applicable	236	Actual	Copenhagen University Hospital at Herlev		2			FALSE				TRUE	FALSE	FALSE			FALSE						No		00:42:02.200000	00:42:02.200000	OTHER							2	20	Skin Care Program; Usual Treatment	The intervention consists of a Skin Care Program including neat information regarding dermatological complications to the device use, prevention of these and moisturizer to keep healthy skin.
NCT04236986		2020-01-11			2022-12-06	2020-01-16	2020-01-22	Actual							2022-12-06	2022-12-08	Actual	2017-03-28	Actual	2017-03-28	2023-12-22	2022-12-31	2023-04-30	Anticipated	2023-04-30	2023-04-30	Anticipated	2023-04-30		Interventional			Imaging the Neuroimmune System in PTSD	Imaging the Neuroimmune System in PTSD With PET	Recruiting		Phase 1	80	Anticipated	Yale University		2			FALSE					TRUE	FALSE									No		00:42:07.400000	00:42:07.400000	OTHER							18	55	Subjects will complete a 120-minute baseline [11C]PBR28 PET scan.; Subjects will complete a second120-minute [11C]PBR28 PET scan 3-hours after LPS administration (1.0ng/kg; IV)	LPS will be administered intravenously (1.0ng/kg; IV)
NCT01232712		2010-10-22			2013-08-06	2010-11-01	2010-11-02	Estimate							2013-08-06	2013-08-09	Estimate	2023-09-10		2010-09-30	2023-08-13	2013-08-31	2023-05-13	Actual	2013-05-31	2023-05-13	Actual	2013-05-31		Interventional			A Study to Assess the Safety and Efficacy of MUC1 Peptide Vaccine and hGM-CSF in Patients With MUC1-positive Tumor Malignancies	A Novel Vaccine for the Treatment of MUC1-expressing Tumor Malignancies	Completed		Phase 1/Phase 2	15	Actual	Vaxil Therapeutics Ltd.		1			FALSE				FALSE													00:25:25.900000	00:25:25.900000	INDUSTRY							18		Treatment with ImMucin and rhGMCSF (recombinant human granulocyte-monocyte colony stimulating factor)	Six biweekly Intradermal or subcutaneous injections of 100 micrograms ImMucin After six injections, if response will not be observed, or if response will not be sufficient, Immucin dose will be escalated to 250 micrograms for six additional injections. In addition, each immunization, hGM-CSF with a total dose of 250 microgram will be injected.
NCT04073251		2019-08-19			2019-08-28	2019-08-28	2019-08-29	Actual							2019-08-28	2019-08-29	Actual	2019-02-15	Actual	2019-02-15	2023-08-19	2019-08-31	2019-05-10	Actual	2019-05-10	2019-05-03	Actual	2019-05-03		Interventional	KALOCOUGH		Efficacy, Safety and Palatability of the Syrup "KalobaTuss¬Æ Children" for the Treatment of Cough in Children	Randomized, Controlled, Double Blind Clinical Study on the Assessment of Efficacy, Safety and Palatability of "KalobaTuss¬Æ Children", a Syrup for the Treatment of Cough in Pediatric Age (3-6 Years).	Completed		Not Applicable	106	Actual	Azienda Ospedaliera Universitaria Policlinico "G. Martino"		2			FALSE				FALSE	FALSE	FALSE									No		00:43:31.800000	00:43:31.800000	OTHER							3	6	KalobaTuss children syrup 5 ml for 4 times a day supplied for 8 consecutive days.; Placebo syrup 5 ml for 4 times a day supplied for 8 consecutive days.	Syrup, dosage: 5 ml for 4 times a day for 8 days.; Syrup, dosage: 5 ml for 4 times a day for 8 days.			22269875; 28352199; 11948042; 27708777; 21909304; 25420096; 18056558; 22869830; 12099776; 28289448; 33430841	De Blasio F, Dicpinigaitis PV, Rubin BK, De Danieli G, Lanata L, Zanasi A. An observational study on cough in children: epidemiology, impact on quality of sleep and treatment outcome. Cough. 2012 Jan 23;8(1):1. doi: 10.1186/1745-9974-8-1.; Zanasi A, Morcaldi L, Cazzato S, Mazzolini M, Lecchi M, Morselli-Labate AM, Mastroroberto M, Dal Negro RW. Survey on attitudes of Italian pediatricians toward cough. Clinicoecon Outcomes Res. 2017 Mar 16;9:189-199. doi: 10.2147/CEOR.S129696. eCollection 2017.; French CT, Irwin RS, Fletcher KE, Adams TM. Evaluation of a cough-specific quality-of-life questionnaire. Chest. 2002 Apr;121(4):1123-31. doi: 10.1378/chest.121.4.1123.; Dal Negro RW, Mazzolini M, Turco P, Zanasi A. Cough: impact, beliefs, and expectations from a national survey. Multidiscip Respir Med. 2016 Sep 27;11:34. doi: 10.1186/s40248-016-0072-1. eCollection 2016.; Rousounidis A, Papaevangelou V, Hadjipanayis A, Panagakou S, Theodoridou M, Syrogiannopoulos G, Hadjichristodoulou C. Descriptive study on parents' knowledge, attitudes and practices on antibiotic use and misuse in children with upper respiratory tract infections in Cyprus. Int J Environ Res Public Health. 2011 Aug;8(8):3246-62. doi: 10.3390/ijerph8083246. Epub 2011 Aug 5.; Smith SM, Schroeder K, Fahey T. Over-the-counter (OTC) medications for acute cough in children and adults in community settings. Cochrane Database Syst Rev. 2014 Nov 24;2014(11):CD001831. doi: 10.1002/14651858.CD001831.pub5.; Paul IM, Beiler J, McMonagle A, Shaffer ML, Duda L, Berlin CM Jr. Effect of honey, dextromethorphan, and no treatment on nocturnal cough and sleep quality for coughing children and their parents. Arch Pediatr Adolesc Med. 2007 Dec;161(12):1140-6. doi: 10.1001/archpedi.161.12.1140.; Cohen HA, Rozen J, Kristal H, Laks Y, Berkovitch M, Uziel Y, Kozer E, Pomeranz A, Efrat H. Effect of honey on nocturnal cough and sleep quality: a double-blind, randomized, placebo-controlled study. Pediatrics. 2012 Sep;130(3):465-71. doi: 10.1542/peds.2011-3075. Epub 2012 Aug 6.; Chung KF. Assessment and measurement of cough: the value of new tools. Pulm Pharmacol Ther. 2002;15(3):267-72. doi: 10.1006/pupt.2002.0360.; Weinberger M, Lockshin B. When is cough functional, and how should it be treated? Breathe (Sheff). 2017 Mar;13(1):22-30. doi: 10.1183/20734735.015216.; Carnevali I, La Paglia R, Pauletto L, Raso F, Testa M, Mannucci C, Sorbara EE, Calapai G. Efficacy and safety of the syrup "KalobaTUSS(R)" as a treatment for cough in children: a randomized, double blind, placebo-controlled clinical trial. BMC Pediatr. 2021 Jan 11;21(1):29. doi: 10.1186/s12887-020-02490-2.
NCT02687373		2016-02-09			2019-04-18	2016-02-19	2016-02-22	Estimate							2019-04-18	2019-04-19	Actual	2016-07-21	Actual	2016-07-21	2023-04-19	2019-04-30	2018-08-14	Actual	2018-08-14	2023-08-18	Actual	2018-08-31		Interventional			Safety, Tolerability and Efficacy of PfSPZ Vaccine in Healthy Children and Infants 5 Months - 9 Years Living in Kenya	Safety, Tolerability and Efficacy of PfSPZ Vaccine Administered by Direct Venous Inoculation (DVI) to Healthy Children and Infants 5 Months Through 9 Years of Age Living in an Area of High Malaria Transmission in Western Kenya: Age De-escalation and Dose Escalation and a Double Blind, Randomized Placebo-Controlled Trial for Safety and Efficacy	Completed		Phase 1/Phase 2	337	Actual	Sanaria Inc.		30			FALSE				FALSE													00:45:13.400000	00:45:13.400000	INDUSTRY							5	9	Children aged 5-9 years (inclusive) of age will be enrolled in this group. N=8; Dose of 4.5 x 10^5 PfSPZ Vaccine administered DVI, as a single vaccination.; Children aged 5-9 years (inclusive) of age will be enrolled in this group. N=4; Normal saline administered DVI, as a single vaccination.; Children aged 5-9 years (inclusive) of age will be enrolled in this group. N=8; Two doses of 9.0 x 10^5 PfSPZ Vaccine administered DVI, 8 weeks apart. The 1st dose will be administered 2 weeks after Grp 1A dose has been shown to be well-tolerated and without safety concerns. The 2nd dose will be administered 8 weeks after the 1st dose in this group does not show any safety signals.; Children aged 5-9 years (inclusive) of age will be enrolled in this group. N=4; Two doses of normal saline administered DVI, 8 weeks apart. The 1st dose will be administered 2 weeks after Grp 1A dose has been shown to be well-tolerated and without safety concerns. The 2nd dose will be administered 8 weeks after the 1st dose in this group does not show any safety signals.; Children aged 5-9 years (inclusive) of age will be enrolled in this group. N=8; Two doses of 1.8 x 10^6 PfSPZ Vaccine administered DVI, 8 weeks apart. The 1st dose will be administered 2 weeks after the 1st dose of Grp 1B has been shown to be well-tolerated and without safety concerns. The 2nd dose will be administered 8 weeks after the 1st dose in this group does not show any safety signals.; Children aged 5-9 years (inclusive) of age will be enrolled in this group. N=4; Two doses of normal saline administered DVI, 8 weeks apart. The 1st dose will be administered after the 1st dose of Grp 1B has been shown to be well-tolerated and without safety concerns. The 2nd dose will be administered 8 weeks after the 1st dose in this group does not show any safety signals.; Children aged 13-59 months (inclusive) of age will be enrolled in this group. N=8; Dose of 1.35 x 10^5 PfSPZ Vaccine administered DVI, as a single vaccination. This dose will be administered 2 weeks after the 1st dose of Grp 1B has been shown to be well-tolerated and without safety concerns.; Children aged 13-59 months (inclusive) of age will be enrolled in this group. N=4; Normal saline administered DVI, as a single vaccination. This dose will be administered 2 weeks after the 1st dose of Grp 1B has been shown to be well-tolerated and without safety concerns.; Children aged 13-59 months (inclusive) of age will be enrolled in this group. N=8; Dose of 2.7 x 10^5 PfSPZ Vaccine administered DVI, as a single vaccination. This dose will be administered 2 weeks after Grp 2A has been shown to be well-tolerated and without safety concerns.; Children aged 13-59 months (inclusive) of age will be enrolled in this group. N=4; Normal saline administered DVI, as a single vaccination. This dose will be administered 2 weeks after Grp 2A has been shown to be well-tolerated and without safety concerns.; Children aged 13-59 months (inclusive) of age will be enrolled in this group. N=8; Dose of 4.5 x 10^5 PfSPZ Vaccine administered DVI, as a single vaccination. This dose will be administered 2 weeks after Grp 2B has been shown to be well-tolerated and without safety concerns.; Children aged 13-59 months (inclusive) of age will be enrolled in this group. N=4; Normal saline administered DVI, as a single vaccination. This dose will be administered 2 weeks after Grp 2B has been shown to be well-tolerated and without safety concerns.; Children aged 13-59 months (inclusive) of age will be enrolled in this group. N=8; Two doses of 9.0 x 10^5 PfSPZ Vaccine administered DVI, 8 weeks apart. The 1st dose will be administered 2 weeks after Grp 2C has been shown to be well-tolerated and without safety concerns. The 2nd dose will be administered 8 weeks after the 1st dose in this group does not show any safety signals.; Children aged 13-59 months (inclusive) of age will be enrolled in this group. N=4; Two doses of normal saline administered DVI, 8 weeks apart. The 1st dose will be administered 2 weeks after Grp 2C has been shown to be well-tolerated and without safety concerns. The 2nd dose will be administered 8 weeks after the 1st dose in this group does not show any safety signals.; Children aged 13-59 months (inclusive) of age will be enrolled in this group. N=8; Two doses of 1.8 x 10^6 PfSPZ Vaccine administered DVI, 8 weeks apart. The 1st dose will be administered 2 weeks after Grp 2D has been shown to be well-tolerated and without safety concerns. The 2nd dose will be administered 8 weeks after the 1st dose in this group does not show any safety signals.; Children aged 13-59 months (inclusive) of age will be enrolled in this group. N=4; Two doses of normal saline administered DVI, 8 weeks apart. The 1st dose will be administered 2 weeks after Grp 2D has been shown to be well-tolerated and without safety concerns. The 2nd dose will be administered 8 weeks after the 1st dose in this group does not show any safety signals.; Children aged 5-12 months (inclusive) of age will be enrolled in this group. N=8; Dose of 1.35 x 10^5 PfSPZ Vaccine administered DVI, as a single vaccination. This dose will be administered 2 weeks after Grp 2B has been shown to be well-tolerated and without safety concerns.; Children aged 5-12 months (inclusive) of age will be enrolled in this group. N=4; Normal saline administered DVI, as a single vaccination. This dose will be administered 2 weeks after Grp 2B has been shown to be well-tolerated and without safety concerns.; Children aged 5-12 months (inclusive) of age will be enrolled in this group. N=8; Dose of 2.7 x 10^5 PfSPZ Vaccine administered DVI, as a single vaccination. This dose will be administered 2 weeks after Grp 3A has been shown to be well-tolerated and without safety concerns.; Children aged 5-12 months (inclusive) of age will be enrolled in this group. N=4; Normal saline administered DVI, as a single vaccination. This dose will be administered 2 weeks after Grp 3A has been shown to be well-tolerated and without safety concerns.; Children aged 5-12 months (inclusive) of age will be enrolled in this group. N=8; Dose of 4.5 x 10^5 PfSPZ Vaccine administered DVI, as a single vaccination. This dose will be administered 2 weeks after Grp 3B has been shown to be well-tolerated and without safety concerns.; Children aged 5-12 months (inclusive) of age will be enrolled in this group. N=4; Normal saline administered DVI, as a single vaccination. This dose will be administered 2 weeks after Grp 3B has been shown to be well-tolerated and without safety concerns.; Children aged 5-12 months (inclusive) of age will be enrolled in this group. N=8; Two doses of 9.0 x 10^5 PfSPZ Vaccine administered DVI, 8 weeks apart. The 1st dose will be administered 2 weeks after Grp 3C has been shown to be well-tolerated and without safety concerns. The 2nd dose will be administered 8 weeks after the 1st dose in this group does not show any safety signals.; Children aged 5-12 months (inclusive) of age will be enrolled in this group. N=4; Two doses of normal saline administered DVI, 8 weeks apart. The 1st dose will be administered 2 weeks after Grp 3C has been shown to be well-tolerated and without safety concerns. The 2nd dose will be administered 8 weeks after the 1st dose in this group does not show any safety signals.; Children aged 5-12 months (inclusive) of age will be enrolled in this group. N=8; Two doses of 1.8 x 10^6 PfSPZ Vaccine administered DVI, 8 weeks apart. The 1st dose will be administered 2 weeks after Grp 3D has been shown to be well-tolerated and without safety concerns. The 2nd dose will be administered 8 weeks after the 1st dose in this group does not show any safety signals.; Children aged 5-12 months (inclusive) of age will be enrolled in this group. N=4; Two doses of normal saline administered DVI, 8 weeks apart. The 1st dose will be administered 2 weeks after Grp 3D has been shown to be well-tolerated and without safety concerns. The 2nd dose will be administered 8 weeks after the 1st dose in this group does not show any safety signals.; Infants aged 5-12 months (inclusive) of age at vaccination will be enrolled in Part 2. N=104; the highest dose that is determined to be safe and well tolerated in the Part 1 trial, administered in 3 doses by DVI at 0, 8 and 16 weeks. Likely dosage will be 1.8 x 10^6 PfSPZ per dose.; Infants aged 5-12 months (inclusive) of age at vaccination will be enrolled in Part 2. N=104; the second highest dose, which is half of the highest dose, administered in 3 doses by DVI at 0, 8 and 16 weeks. Likely dosage will be 9.0 x 10^5 PfSPZ per dose.; Infants aged 5-12 months (inclusive) of age at vaccination will be enrolled in Part 2. N=104; a lower dose (half of the second highest dose) administered in 3 doses by DVI at 0, 8, 16 weeks. Likely dosage will be 4.5x 10^5 PfSPZ per dose.; Infants aged 5-12 months (inclusive) of age at vaccination will be enrolled in Part 2. N=104; a placebo arm, will receive normal saline by DVI, 3 times at 8 week intervals.	Aseptic, purified, cryopreserved, radiation-attenuated Plasmodium falciparum sporozoites; 0.9% Sodium chloride			34518679; 32444192; 31555824	Oneko M, Steinhardt LC, Yego R, Wiegand RE, Swanson PA, Kc N, Akach D, Sang T, Gutman JR, Nzuu EL, Dungani A, Kim Lee Sim B, Oloo PN, Otieno K, Bii DK, Billingsley PF, James ER, Kariuki S, Samuels AM, Jongo S, Chebore W, Abdulla S, Daubenberger C, Mpina M, Styers D, Potter GE, Abarbanell G, Richie TL, Hoffman SL, Seder RA. Safety, immunogenicity and efficacy of PfSPZ Vaccine against malaria in infants in western Kenya: a double-blind, randomized, placebo-controlled phase 2 trial. Nat Med. 2021 Sep;27(9):1636-1645. doi: 10.1038/s41591-021-01470-y. Epub 2021 Sep 13.; Oneko M, Cherop YR, Sang T, Gutman JR, Wiegand R, Nyang'au EM, Odila AD, Akach D, Hamel MJ, Samuels AM, Kariuki S, Abebe Y, Nzuu EL, Wijayalath W, James ER, Sim BKL, Billingsley PF, Richie TL, Hoffman SL, Seder RA, Steinhardt LC. Feasibility of direct venous inoculation of the radiation-attenuated Plasmodium falciparum whole sporozoite vaccine in children and infants in Siaya, western Kenya. Vaccine. 2020 Jun 15;38(29):4592-4600. doi: 10.1016/j.vaccine.2020.05.008. Epub 2020 May 19.; Steinhardt LC, Richie TL, Yego R, Akach D, Hamel MJ, Gutman JR, Wiegand RE, Nzuu EL, Dungani A, Kc N, Murshedkar T, Church LWP, Sim BKL, Billingsley PF, James ER, Abebe Y, Kariuki S, Samuels AM, Otieno K, Sang T, Kachur SP, Styers D, Schlessman K, Abarbanell G, Hoffman SL, Seder RA, Oneko M. Safety, Tolerability, and Immunogenicity of Plasmodium falciparum Sporozoite Vaccine Administered by Direct Venous Inoculation to Infants and Young Children: Findings From an Age De-escalation, Dose-Escalation, Double-blind, Randomized Controlled Study in Western Kenya. Clin Infect Dis. 2020 Aug 14;71(4):1063-1071. doi: 10.1093/cid/ciz925.
NCT03702283		2018-10-08	2022-01-10		2022-03-08	2018-10-10	2018-10-11	Actual	2022-03-08	2022-05-13	Actual				2022-03-08	2022-05-13	Actual	2019-03-31	Actual	2019-03-31	2023-01-22	2022-01-31	2021-03-31	Actual	2021-03-31	2021-03-31	Actual	2021-03-31		Interventional			Effect of Providing Stratification of Low Risk Penicillin Allergies on Penicillin Allergy Label Removal in ICU Setting	Effect of Providing Stratification of Low Risk Penicillin Allergies on Penicillin Allergy Label Removal in ICU Setting	Completed		Not Applicable	240	Actual	Vanderbilt University Medical Center		1			FALSE				TRUE	FALSE	FALSE									Undecided		00:51:38.400000	00:51:38.400000	OTHER						2	18	99	The intervention will provide access to a best-practices alert containing a penicillin allergy risk stratification tool and recommendations on whether to use an oral amoxicillin test dose challenge order set for patients who stratify as low risk.	Providing best practice information on a patient's penicillin allergy risk and how to manage different levels of risk.			35131513	Koo G, Stollings JL, Lindsell C, Dear ML, Kripalani S, Nelson GE, McCoy AB, Rice TW, Phillips EJ, Stone CA Jr; Vanderbilt University Medical Center Learning Healthcare System. Low-risk penicillin allergy delabeling through a direct oral challenge in immunocompromised and/or multiple drug allergy labeled patients in a critical care setting. J Allergy Clin Immunol Pract. 2022 Jun;10(6):1660-1663.e2. doi: 10.1016/j.jaip.2022.01.041. Epub 2022 Feb 5. No abstract available.	During the two-year period from March 2019 to March 2021, a total of 5203 patients were admitted to the MICU, and 839 (16%) patients admitted to the MICU had a PAL. Of these, 240/839 (28.6%) of MICU patients with PALs met eligibility criteria and were determined to have low-risk PALs. Of those who were eligible, with a low-risk PAL, all 240 patients were offered an oral challenge with amoxicillin via informed consent, and 205/240 (85.4%) patients agreed to participate.	2	1	0	3
NCT02680977		2016-02-09			2016-10-04	2016-02-09	2016-02-12	Estimate							2016-10-04	2016-10-05	Estimate	2023-02-16		2016-02-29	2023-10-16	2016-10-31	2023-09-16	Actual	2016-09-30	2023-05-16	Actual	2016-05-31		Interventional			Mucuna Pruriens Therapy in Parkinson's Disease	Mucuna Pruriens Therapy in Parkinson's Disease: a Double-blind, Placebo-controlled, Randomized, Crossover Study.	Completed		Phase 2	18	Actual	ASST Gaetano Pini-CTO		3			FALSE				FALSE											Undecided		00:52:13.300000	00:52:13.300000	OTHER							21		MP-Equivalent: Mucuna pruriens powder at equivalent dosage than LD+DDCI. The dose of MP is calculated to obtain a 5-fold Levodopa dose than LD+DDCI (for example 100mg of Madopar corresponds to 500mg of Levodopa in MP). MP-Low: Mucuna pruriens powder at low dosage. The dose of MP is calculated to obtain a 3.5-fold Levodopa content than LD+DDCI (for example 100mg of Madopar corresponds to 350mg of Levodopa in MP) MP+DDCI: Mucuna pruriens powder plus Benserazide. The dosage of MP is calculated to obtain the same Levodopa content than LD+DDCI (for example 100mg of Madopar corresponds to 100mg of Levodopa in MP plus 25mg of Benserazide); LD+DDCI: Levodopa plus Benserazide (dispersible formulation). The dose is calculated as 3.5mg per kg of body weight. LD-DDCI: Levodopa without any dopa decarboxylase inhibitor (galenic formulation). The dose is 5-fold than LD+DDCI.; Powder of groundnuts	Mucuna pruriens powder at equivalent dosage than LD+DDCI. The dose of MP is calculated to obtain a 5-fold Levodopa dose than LD+DDCI.; Mucuna pruriens powder at low dosage. The dose of MP is calculated to obtain a 3.5-fold Levodopa content than LD+DDCI; Mucuna pruriens powder plus Benserazide. The dosage of MP is calculated to obtain the same Levodopa content than LD+DDCI. Benserazide is given as 1:4 ratio with Levodopa.; Levodopa plus Benserazide; Levodopa without any DDCI; Groundnuts powder			15548480; 20570206; 26366963; 25340511; 22997535; 25143234; 2404203; 12849459; 23483637; 29352722; 28679598	Katzenschlager R, Evans A, Manson A, Patsalos PN, Ratnaraj N, Watt H, Timmermann L, Van der Giessen R, Lees AJ. Mucuna pruriens in Parkinson's disease: a double blind clinical and pharmacological study. J Neurol Neurosurg Psychiatry. 2004 Dec;75(12):1672-7. doi: 10.1136/jnnp.2003.028761.; Lieu CA, Kunselman AR, Manyam BV, Venkiteswaran K, Subramanian T. A water extract of Mucuna pruriens provides long-term amelioration of parkinsonism with reduced risk for dyskinesias. Parkinsonism Relat Disord. 2010 Aug;16(7):458-65. doi: 10.1016/j.parkreldis.2010.04.015. Epub 2010 May 31.; Contin M, Lopane G, Passini A, Poli F, Iannello C, Guarino M. Mucuna pruriens in Parkinson Disease: A Kinetic-Dynamic Comparison With Levodopa Standard Formulations. Clin Neuropharmacol. 2015 Sep-Oct;38(5):201-3. doi: 10.1097/WNF.0000000000000098.; Poddighe S, De Rose F, Marotta R, Ruffilli R, Fanti M, Secci PP, Mostallino MC, Setzu MD, Zuncheddu MA, Collu I, Solla P, Marrosu F, Kasture S, Acquas E, Liscia A. Mucuna pruriens (Velvet bean) rescues motor, olfactory, mitochondrial and synaptic impairment in PINK1B9 Drosophila melanogaster genetic model of Parkinson's disease. PLoS One. 2014 Oct 23;9(10):e110802. doi: 10.1371/journal.pone.0110802. eCollection 2014.; Lieu CA, Venkiteswaran K, Gilmour TP, Rao AN, Petticoffer AC, Gilbert EV, Deogaonkar M, Manyam BV, Subramanian T. The Antiparkinsonian and Antidyskinetic Mechanisms of Mucuna pruriens in the MPTP-Treated Nonhuman Primate. Evid Based Complement Alternat Med. 2012;2012:840247. doi: 10.1155/2012/840247. Epub 2012 Sep 10.; Bega D, Gonzalez-Latapi P, Zadikoff C, Simuni T. A review of the clinical evidence for complementary and alternative therapies in Parkinson's disease. Curr Treat Options Neurol. 2014 Oct;16(10):314. doi: 10.1007/s11940-014-0314-5.; Manyam BV. Paralysis agitans and levodopa in "Ayurveda": ancient Indian medical treatise. Mov Disord. 1990;5(1):47-8. doi: 10.1002/mds.870050112.; Behari M, Bhatnagar SP, Muthane U, Deo D. Experiences of Parkinson's disease in India. Lancet Neurol. 2002 Aug;1(4):258-62. doi: 10.1016/s1474-4422(02)00105-9. No abstract available.; Ovallath S, Deepa P. The history of parkinsonism: descriptions in ancient Indian medical literature. Mov Disord. 2013 May;28(5):566-8. doi: 10.1002/mds.25420. Epub 2013 Mar 8.; Cilia R, Laguna J, Cassani E, Cereda E, Raspini B, Barichella M, Pezzoli G. Daily intake of Mucuna pruriens in advanced Parkinson's disease: A 16-week, noninferiority, randomized, crossover, pilot study. Parkinsonism Relat Disord. 2018 Apr;49:60-66. doi: 10.1016/j.parkreldis.2018.01.014. Epub 2018 Jan 11.; Cilia R, Laguna J, Cassani E, Cereda E, Pozzi NG, Isaias IU, Contin M, Barichella M, Pezzoli G. Mucuna pruriens in Parkinson disease: A double-blind, randomized, controlled, crossover study. Neurology. 2017 Aug 1;89(5):432-438. doi: 10.1212/WNL.0000000000004175. Epub 2017 Jul 5.
NCT02680743		2016-02-08			2018-10-09	2016-02-08	2016-02-11	Estimate							2018-10-09	2018-10-12	Actual	2023-03-16		2016-03-31	2023-10-18	2018-10-31	2023-05-18	Actual	2018-05-31	2023-05-18	Actual	2018-05-31		Interventional			Cytomegalovirus Testing and Intervention Protocol for Newborn Nursery and Newborn Intensive Care Unit	Cytomegalovirus Testing and Intervention Protocol for Newborn Nursery and Newborn Intensive Care Unit	Completed		Not Applicable	60	Actual	University of Nebraska		1			FALSE				FALSE											No		00:52:15.700000	00:52:15.700000	OTHER							24	14	Patients who fail newborn hearing screen will be screened for CMV by saliva PCR. If positive they will be referred for early hearing screen follow-up and early intervention. They will also receive a consult with PEdiatric Infectious Disease to evaluate need for treatment. Intervention:Education of parents to pursue prompt hearing screening.	Parents of patients will be counseled on the risks of hearing loss with a positive screen.
NCT02678949		2016-01-28			2016-02-17	2016-02-09	2016-02-10	Estimate							2016-02-17	2016-02-19	Estimate	2023-03-16		2016-03-31	2023-02-16	2016-02-29	2023-12-16	Anticipated	2016-12-31	2023-08-16	Anticipated	2016-08-31		Interventional			Changes in the Lung Clearance Index in Pediatric Patients With Asthma	Changes in the Lung Clearance Index as Measured by Multiple-breath Washout, in Pediatric Patients With Asthma After Challenge With Inhaled Steroids and Short-acting Bronchodilator	Unknown status	Not yet recruiting	Not Applicable	105	Anticipated	Hospital Infantil de Mexico Federico Gomez		3			FALSE				TRUE											Yes	Database	00:53:04.200000	00:53:04.200000	OTHER							7	17	Group 2; Inhaled fluticasone. 50 mcg/twice day for a period of 4 weeks.; Group 3;Inhaled fluticasone. 100 mcg/twice day for a period of 4 weeks; Group 2 and group 3, inhaled albuterol one dose of 400 mcg.	After 7 days washout period, patients with mild asthma (group 2) will come to visit 2 where carried out a baseline spirometry and MBW test, subsequently will indicate them start treatment with inhaled fluticasone 50 mcg/twice a day, for a period of 4 weeks. At the end of the 4 weeks of treatment patients will come to Visit 3 and perform again spirometry and MBW test.; After 7 days washout period, patients with moderate asthma (group 3) will come to visit 2 where carried out a baseline spirometry and MBW test, subsequently will indicate them start treatment with inhaled fluticasone of 100 mcg/twice a day, for 4 weeks period. At the end of the 4 weeks of treatment patients will come to Visit 3 and perform again spirometry and MBW test.; The patients in Group 2 and group 3 performing a baseline spirometry and MBW test, after which one dose of 400 mcg of inhaled albuterol will be administered. Twenty minutes after inhaling the dose of albuterol, spirometry and MBW test will be measured again in both groups.			17311839; 11842317; 11737932; 8298772; 22222135; 16264058; 9603140; 12221892; 22345381; 16890756; 22544894; 18678703; 12471044; 20132975; 19246184; 24091465	Downie SR, Salome CM, Verbanck S, Thompson B, Berend N, King GG. Ventilation heterogeneity is a major determinant of airway hyperresponsiveness in asthma, independent of airway inflammation. Thorax. 2007 Aug;62(8):684-9. doi: 10.1136/thx.2006.069682. Epub 2007 Feb 20.; Martin RJ. Therapeutic significance of distal airway inflammation in asthma. J Allergy Clin Immunol. 2002 Feb;109(2 Suppl):S447-60. doi: 10.1067/mai.2002.121409.; Tulic MK, Christodoulopoulos P, Hamid Q. Small airway inflammation in asthma. Respir Res. 2001;2(6):333-9. doi: 10.1186/rr83. Epub 2001 Aug 10.; Enright PL, Lebowitz MD, Cockroft DW. Physiologic measures: pulmonary function tests. Asthma outcome. Am J Respir Crit Care Med. 1994 Feb;149(2 Pt 2):S9-18; discussion S19-20. doi: 10.1164/ajrccm/149.2_Pt_2.S9.; Ruppel GL, Enright PL. Pulmonary function testing. Respir Care. 2012 Jan;57(1):165-75. doi: 10.4187/respcare.01640.; Pellegrino R, Viegi G, Brusasco V, Crapo RO, Burgos F, Casaburi R, Coates A, van der Grinten CP, Gustafsson P, Hankinson J, Jensen R, Johnson DC, MacIntyre N, McKay R, Miller MR, Navajas D, Pedersen OF, Wanger J. Interpretative strategies for lung function tests. Eur Respir J. 2005 Nov;26(5):948-68. doi: 10.1183/09031936.05.00035205. No abstract available.; Verbanck S, Schuermans D, Van Muylem A, Melot C, Noppen M, Vincken W, Paiva M. Conductive and acinar lung-zone contributions to ventilation inhomogeneity in COPD. Am J Respir Crit Care Med. 1998 May;157(5 Pt 1):1573-7. doi: 10.1164/ajrccm.157.5.9710042.; Tashkin DP. The role of small airway inflammation in asthma. Allergy Asthma Proc. 2002 Jul-Aug;23(4):233-42.; Timmins SC, Diba C, Farrow CE, Schoeffel RE, Berend N, Salome CM, King GG. The relationship between airflow obstruction, emphysema extent, and small airways function in COPD. Chest. 2012 Aug;142(2):312-319. doi: 10.1378/chest.11-2169.; Verbanck S, Schuermans D, Paiva M, Vincken W. The functional benefit of anti-inflammatory aerosols in the lung periphery. J Allergy Clin Immunol. 2006 Aug;118(2):340-6. doi: 10.1016/j.jaci.2006.04.056. Epub 2006 Jun 21.; Verbanck S, Thompson BR, Schuermans D, Kalsi H, Biddiscombe M, Stuart-Andrews C, Hanon S, Van Muylem A, Paiva M, Vincken W, Usmani O. Ventilation heterogeneity in the acinar and conductive zones of the normal ageing lung. Thorax. 2012 Sep;67(9):789-95. doi: 10.1136/thoraxjnl-2011-201484. Epub 2012 Apr 27.; Macleod KA, Horsley AR, Bell NJ, Greening AP, Innes JA, Cunningham S. Ventilation heterogeneity in children with well controlled asthma with normal spirometry indicates residual airways disease. Thorax. 2009 Jan;64(1):33-7. doi: 10.1136/thx.2007.095018. Epub 2008 Aug 4.; Verbanck S, Schuermans D, Paiva M, Vincken W. Nonreversible conductive airway ventilation heterogeneity in mild asthma. J Appl Physiol (1985). 2003 Apr;94(4):1380-6. doi: 10.1152/japplphysiol.00588.2002. Epub 2002 Dec 6.; Verbanck S, Schuermans D, Vincken W. Inflammation and airway function in the lung periphery of patients with stable asthma. J Allergy Clin Immunol. 2010 Mar;125(3):611-6. doi: 10.1016/j.jaci.2009.10.053. Epub 2010 Feb 4.; Horsley A. Lung clearance index in the assessment of airways disease. Respir Med. 2009 Jun;103(6):793-9. doi: 10.1016/j.rmed.2009.01.025. Epub 2009 Feb 25.; Singer F, Abbas C, Yammine S, Casaulta C, Frey U, Latzin P. Abnormal small airways function in children with mild asthma. Chest. 2014 Mar 1;145(3):492-499. doi: 10.1378/chest.13-0784.
NCT00731965		2008-08-06			2014-07-29	2008-08-08	2008-08-11	Estimate							2014-07-29	2014-07-30	Estimate	2023-05-08		2008-05-31	2023-07-14	2014-07-31	2023-05-12	Actual	2012-05-31	2023-05-12	Actual	2012-05-31		Interventional	VAART		Safety and Efficacy of Measles, Mumps, Rubella Vaccination in Juvenile Idiopathic Arthritis	Multicenter Randomized Clinical Trial in Patients With Juvenile Idiopathic Arthritis: Safety and Efficacy of Vaccination With Live Attenuated Measles, Mumps, Rubella Vaccine	Completed		Phase 4	140	Actual	UMC Utrecht		2			FALSE				TRUE													00:54:53.500000	00:54:53.500000	OTHER							4	9	Measles, mumps, rubella booster vaccination within 3 months after randomisation; Booster vaccination performed by regular health authorities at age 9; at least 1 year after randomisation	Dosage: 1 dose MMR vaccine, containing 5000 p.f.u. (plaque forming unit) life attenuated mumps virus (Jeryl-Lynn-strain), 1000 p.f.u. life attenuated measles virus (Moraten-strain) and 1000 p.f.u. life attenuated rubella virus (Wistar RA 27/3-strain) + 0.5 ml solution fluid Dosage form: subcutaneously frequency: once			17284544; 17265499; 23780457	Heijstek MW, Pileggi GC, Zonneveld-Huijssoon E, Armbrust W, Hoppenreijs EP, Uiterwaal CS, Kuis W, Wulffraat NM. Safety of measles, mumps and rubella vaccination in juvenile idiopathic arthritis. Ann Rheum Dis. 2007 Oct;66(10):1384-7. doi: 10.1136/ard.2006.063586. Epub 2007 Feb 6.; Zonneveld-Huijssoon E, Ronaghy A, Van Rossum MA, Rijkers GT, van der Klis FR, Sanders EA, Vermeer-De Bondt PE, Hoes AW, van der Net JJ, Engels C, Kuis W, Prakken BJ, Van Tol MJ, Wulffraat NM. Safety and efficacy of meningococcal c vaccination in juvenile idiopathic arthritis. Arthritis Rheum. 2007 Feb;56(2):639-46. doi: 10.1002/art.22399.; Heijstek MW, Kamphuis S, Armbrust W, Swart J, Gorter S, de Vries LD, Smits GP, van Gageldonk PG, Berbers GA, Wulffraat NM. Effects of the live attenuated measles-mumps-rubella booster vaccination on disease activity in patients with juvenile idiopathic arthritis: a randomized trial. JAMA. 2013 Jun 19;309(23):2449-56. doi: 10.1001/jama.2013.6768.
NCT02661477		2016-01-13			2016-04-21	2016-01-20	2016-01-22	Estimate							2016-04-21	2016-04-22	Estimate	2023-05-16		2016-05-31	2023-04-16	2016-04-30	2023-05-18	Anticipated	2018-05-31	2023-05-18	Anticipated	2018-05-31		Interventional	Hypogamma Int1		Clinical and Virological Efficacy of Pegylated Interferon Alpha in the Treatment of Rhinovirus Infection in Patients With Primary Hypogammaglobulinemia: Randomized Controlled Trial	Clinical and Virological Efficacy of Pegylated Interferon Alpha in the Treatment of Rhinovirus Infection in Patients With Primary Hypogammaglobulinemia: Randomized Controlled Trial	Unknown status	Not yet recruiting	Phase 2	20	Anticipated	Turku University Hospital		2			FALSE				FALSE											No		00:56:44.900000	00:56:44.900000	OTHER_GOV							18		Patients with primary hypogammaglobulinemia and confirmed respiratory rhinovirus infection will receive subcutaneous pIFNŒ±2a (pegylated interferon alfa 2, Pegasys, 180 ug s.c. injection once a week, two times ). Washout period is 8 weeks. When the same patient gets next rhinovirus infection, he/she will receive subcutaneous placebo (0,9% NaCl) injection once a week, two times.; Patients with primary hypogammaglobulinemia and confirmed respiratory rhinovirus infection will receive will receivesubcutaneous placebo(0,9% NaCl) injection once a week, two times. Washout period is 8 weeks. When the same patient gets next rhinovirus infection, he/she will subcutaneous pIFNŒ±2a (pegylated interferon alfa 2, Pegasys, 180 ug s.c. injection once a week, two times ).	0,9% natrium chlorine solution
NCT00740155		2008-05-07			2015-03-02	2008-08-21	2008-08-22	Estimate							2015-03-02	2015-03-03	Estimate	2023-08-08		2008-08-31	2023-03-15	2015-03-31	2023-01-10	Actual	2010-01-31	2023-10-09	Actual	2009-10-31		Interventional			Safety and Immunogenicity of Formulations of Dengue Vaccines in Healthy Flavivirus-Na√Øve Adults	Safety and Immunogenicity of Bivalent and Tetravalent Formulations of Dengue Vaccine Candidates in Healthy Flavivirus-Na√Øve Adults Aged 18 to 45 Years	Completed		Phase 2	154	Actual	Sanofi		5			FALSE				TRUE													00:57:17.400000	00:57:17.400000	INDUSTRY							18	45		0.5 mL, Subcutaneous (SC) (CYD-1,3 Day 0; CYD-2,4 Day 105); 0.5 mL, Subcutaneous (SC) (CYD-1,3 + CYD-2,4 on Day 0 and Day 105); 0.5 mL, Subcutaneous (SC) (Day 0 and Day 105); 0.5 mL, Subcutaneous (SC) (Day 0 and Day 105); 0.5 mL, Subcutaneous (SC) (JE-VAX¬Æ Day 0 + Tetravalent CYD-1,2,3,4 on Day 105)			25483647	Dayan GH, Galan-Herrera JF, Forrat R, Zambrano B, Bouckenooghe A, Harenberg A, Guy B, Lang J. Assessment of bivalent and tetravalent dengue vaccine formulations in flavivirus-naive adults in Mexico. Hum Vaccin Immunother. 2014;10(10):2853-63. doi: 10.4161/21645515.2014.972131.
NCT04063891		2019-08-18			2019-08-21	2019-08-20	2019-08-21	Actual							2019-08-21	2019-08-22	Actual	2020-01-02	Anticipated	2020-01-02	2023-08-19	2019-08-31	2024-06-30	Anticipated	2024-06-30	2023-12-31	Anticipated	2023-12-31		Interventional			Vibration Therapy as an Intervention for Enhancing Trochanteric Hip Fracture Healing in Elderly Patients	Vibration Therapy as an Intervention for Enhancing Trochanteric Hip Fracture Healing in Elderly Patients: A Randomized Double-Blinded, Placebo-Controlled Clinical Trial	Not yet recruiting		Phase 2	120	Anticipated	Prince of Wales Hospital, Shatin, Hong Kong		2			FALSE				TRUE	FALSE	FALSE			FALSE						Undecided		00:58:42.600000	00:58:42.600000	OTHER							65		Placebo group will have placebo treatment by standing on the LMHFV platform for 20 minutes/day; Vibration group is treated with LMHFV at 35Hz, 0.3g, for 20 minutes/day, 5 times/week	Low-magnitude high-frequency vibration (LMHFV) is a biophysical intervention that provides non-invasive, systemic mechanical stimulation and has been reported to have no adverse effect.; Placebo group will have sham treatment by standing on the LMHFV platform for 20 minutes/day			21450337; 24443384; 27223157; 19961960; 21234548; 23062367; 28473651; 18924140; 25131218; 21437955; 27215741; 24676848; 26944817; 26029633; 21369797; 1587874; 15063521; 11459715; 27493729; 26845466; 31697398; 31948477; 27546722; 34863272	Rachner TD, Khosla S, Hofbauer LC. Osteoporosis: now and the future. Lancet. 2011 Apr 9;377(9773):1276-87. doi: 10.1016/S0140-6736(10)62349-5. Epub 2011 Mar 28.; Solomon DH, Patrick AR, Schousboe J, Losina E. The potential economic benefits of improved postfracture care: a cost-effectiveness analysis of a fracture liaison service in the US health-care system. J Bone Miner Res. 2014 Jul;29(7):1667-74. doi: 10.1002/jbmr.2180.; Black DM, Rosen CJ. Postmenopausal Osteoporosis. N Engl J Med. 2016 May 26;374(21):2096-7. doi: 10.1056/NEJMc1602599. No abstract available.; Shi HF, Cheung WH, Qin L, Leung AH, Leung KS. Low-magnitude high-frequency vibration treatment augments fracture healing in ovariectomy-induced osteoporotic bone. Bone. 2010 May;46(5):1299-305. doi: 10.1016/j.bone.2009.11.028. Epub 2009 Dec 2.; Bow CH, Tsang SW, Loong CH, Soong CS, Yeung SC, Kung AW. Bone mineral density enhances use of clinical risk factors in predicting ten-year risk of osteoporotic fractures in Chinese men: the Hong Kong Osteoporosis Study. Osteoporos Int. 2011 Nov;22(11):2799-807. doi: 10.1007/s00198-010-1490-0. Epub 2011 Jan 14.; Cheung WH, Sun MH, Zheng YP, Chu WC, Leung AH, Qin L, Wei FY, Leung KS. Stimulated angiogenesis for fracture healing augmented by low-magnitude, high-frequency vibration in a rat model-evaluation of pulsed-wave doppler, 3-D power Doppler ultrasonography and micro-CT microangiography. Ultrasound Med Biol. 2012 Dec;38(12):2120-9. doi: 10.1016/j.ultrasmedbio.2012.07.025. Epub 2012 Oct 11.; Leung KS, Yuen WF, Ngai WK, Lam CY, Lau TW, Lee KB, Siu KM, Tang N, Wong SH, Cheung WH. How well are we managing fragility hip fractures? A narrative report on the review with the attempt to setup a Fragility Fracture Registry in Hong Kong. Hong Kong Med J. 2017 Jun;23(3):264-71. doi: 10.12809/hkmj166124. Epub 2017 May 5.; Leung KS, Shi HF, Cheung WH, Qin L, Ng WK, Tam KF, Tang N. Low-magnitude high-frequency vibration accelerates callus formation, mineralization, and fracture healing in rats. J Orthop Res. 2009 Apr;27(4):458-65. doi: 10.1002/jor.20753.; Chung SL, Leung KS, Cheung WH. Low-magnitude high-frequency vibration enhances gene expression related to callus formation, mineralization and remodeling during osteoporotic fracture healing in rats. J Orthop Res. 2014 Dec;32(12):1572-9. doi: 10.1002/jor.22715. Epub 2014 Aug 17.; Chow DH, Leung KS, Qin L, Leung AH, Cheung WH. Low-magnitude high-frequency vibration (LMHFV) enhances bone remodeling in osteoporotic rat femoral fracture healing. J Orthop Res. 2011 May;29(5):746-52. doi: 10.1002/jor.21303. Epub 2010 Dec 23.; Wei FY, Chow SK, Leung KS, Qin J, Guo A, Yu OL, Li G, Cheung WH. Low-magnitude high-frequency vibration enhanced mesenchymal stem cell recruitment in osteoporotic fracture healing through the SDF-1/CXCR4 pathway. Eur Cell Mater. 2016 May 24;31:341-54. doi: 10.22203/ecm.v031a22.; Leung KS, Li CY, Tse YK, Choy TK, Leung PC, Hung VW, Chan SY, Leung AH, Cheung WH. Effects of 18-month low-magnitude high-frequency vibration on fall rate and fracture risks in 710 community elderly--a cluster-randomized controlled trial. Osteoporos Int. 2014 Jun;25(6):1785-95. doi: 10.1007/s00198-014-2693-6. Epub 2014 Mar 28.; Cheung WH, Li CY, Zhu TY, Leung KS. Improvement in muscle performance after one-year cessation of low-magnitude high-frequency vibration in community elderly. J Musculoskelet Neuronal Interact. 2016 Mar;16(1):4-11.; Griffith JF. Functional imaging of the musculoskeletal system. Quant Imaging Med Surg. 2015 Jun;5(3):323-31. doi: 10.3978/j.issn.2223-4292.2015.03.07.; Griffith JF, Genant HK. New imaging modalities in bone. Curr Rheumatol Rep. 2011 Jun;13(3):241-50. doi: 10.1007/s11926-011-0174-x.; Leung KS, So WS, Shen WY, Hui PW. Gamma nails and dynamic hip screws for peritrochanteric fractures. A randomised prospective study in elderly patients. J Bone Joint Surg Br. 1992 May;74(3):345-51. doi: 10.1302/0301-620X.74B3.1587874.; Leung KS, Lee WS, Tsui HF, Liu PP, Cheung WH. Complex tibial fracture outcomes following treatment with low-intensity pulsed ultrasound. Ultrasound Med Biol. 2004 Mar;30(3):389-95. doi: 10.1016/j.ultrasmedbio.2003.11.008.; Herr KA, Garand L. Assessment and measurement of pain in older adults. Clin Geriatr Med. 2001 Aug;17(3):457-78, vi. doi: 10.1016/s0749-0690(05)70080-x.; Lisk R, Yeong K. Reducing mortality from hip fractures: a systematic quality improvement programme. BMJ Qual Improv Rep. 2014 Sep 19;3(1):u205006.w2103. doi: 10.1136/bmjquality.u205006.w2103. eCollection 2014.; Lau PY. To improve the quality of life in elderly people. Hong Kong Med J. 2016 Feb;22(1):4-5. doi: 10.12809/hkmj154782. No abstract available.; Chow SK, Chim YN, Wang J, Zhang N, Wong RM, Tang N, Leung KS, Cheung WH. Vibration treatment modulates macrophage polarisation and enhances early inflammatory response in oestrogen-deficient osteoporotic-fracture healing. Eur Cell Mater. 2019 Nov 7;38:228-245. doi: 10.22203/eCM.v038a16.; Wong RMY, Ho WT, Tang N, Tso CY, Ng WKR, Chow SK, Cheung WH. A study protocol for a randomized controlled trial evaluating vibration therapy as an intervention for postural training and fall prevention after distal radius fracture in elderly patients. Trials. 2020 Jan 16;21(1):95. doi: 10.1186/s13063-019-4013-0.; Rosso F, Dettoni F, Bonasia DE, Olivero F, Mattei L, Bruzzone M, Marmotti A, Rossi R. Prognostic factors for mortality after hip fracture: Operation within 48 hours is mandatory. Injury. 2016 Oct;47 Suppl 4:S91-S97. doi: 10.1016/j.injury.2016.07.055. Epub 2016 Aug 18.; Leung KS, Ko P. Practical manual for musculoskeletal trauma: Springer verlag; 2001.; Wong RMY, Chow SKH, Tang N, Chung YL, Griffith J, Liu WH, Ng RWK, Tso CY, Cheung WH. Vibration therapy as an intervention for enhancing trochanteric hip fracture healing in elderly patients: a randomized double-blinded, placebo-controlled clinical trial. Trials. 2021 Dec 4;22(1):878. doi: 10.1186/s13063-021-05844-y.
NCT00652275		2008-03-18			2008-05-06	2008-04-02	2008-04-03	Estimate							2008-05-06	2008-05-07	Estimate	2023-05-08		2008-05-31	2023-04-08	2008-04-30	2023-12-10	Anticipated	2010-12-31	2023-11-10	Anticipated	2010-11-30		Interventional			Immunogenicity, Efficacy and Safety Study of an MSP3-LSP (Long Synthetic Peptide) Malaria Vaccine	Phase IIb Immunogenicity, Efficacy and Safety Study of P. Falciparum Vaccine Candidate, MSP3-LSP Adjuvanted in Aluminium Hydroxide Versus Verorab Control in Healthy Children Aged 12-48 Months in Mali.	Unknown status	Recruiting	Phase 2	378	Anticipated	African Malaria Network Trust		2			FALSE				TRUE													00:59:05	00:59:05	NETWORK							12	48	Biological/Vaccine: 189 volunteers will receive the Malaria vaccine MSP3 Long Synthetic Peptide (LSP) Arms: MSP3 LSP vaccine Biological/Vaccine:MSP3 LSP 30 micrograms of MSP3 LSP Arms: I, MSP3 LSP vaccine; 189 volunteers will receive standard vaccine against rabies on the similar schedule on days 0, 28, and 56	189 children will receive 3 doses of experimental vaccine; 189 volunteers will receive Verorab vaccine, 0.5 Ml at day 0, 28 and 56.
NCT02638545		2015-12-18			2017-02-06	2015-12-18	2015-12-23	Estimate							2017-02-06	2017-02-08	Estimate	2023-09-15	Actual	2015-09-30	2023-02-17	2017-02-28	2023-02-17	Actual	2017-02-28	2023-01-17	Actual	2017-01-31		Interventional			Hemodynamic Effects of Dexmedetomidine in Septic Shock	Effects of Dexmedetomidine on Pressor Response to Norepinephrine in Patients With Septic Shock	Completed		Phase 3	37	Actual	University of Roma La Sapienza		1			FALSE				FALSE											No		00:00:36.800000	00:00:36.800000	OTHER							18	90		Sedation with propofol and remifentanyl will be replaced by a sedation with dexmedetomidine and remifentanyl
NCT02859350		2016-07-27			2018-10-10	2016-08-03	2016-08-09	Estimate							2018-10-10	2018-10-15	Actual	2023-11-16	Actual	2016-11-30	2023-10-18	2018-10-31	2023-02-18	Actual	2018-02-28	2023-12-17	Actual	2017-12-31		Interventional			Safety, Tolerability and Immunogenicity of PfSPZ Vaccine in an Age De-escalation Trial in Equatorial Guinea.	Age Escalation / De-escalation Study to Evaluate the Safety, Tolerability and Immunogenicity of a Radiation-attenuated Plasmodium Falciparum (Pf) Sporozoite Vaccine (PfSPZ Vaccine) in Equatoguinean Adults, Children and Infants, and Comparison With Non-attenuated Pf Sporozoites (PfSPZ Challenge) Administered Under Chloroquine Prophylaxis (PfSPZ-CVac Approach) for Efficacy Against Controlled Human Malaria Infection.	Completed		Phase 1	135	Actual	Sanaria Inc.		15			FALSE				TRUE													00:02:57.300000	00:02:57.300000	INDUSTRY							6	65	18-35 years; n= 20; 3 doses of 2.7x10^6 PfSPZ Vaccine given eight weeks apart. Volunteers will receive CHMI between 10 and 14 weeks post last vaccination (with a window of +/-7 days on each side) and will be followed for 8 weeks following CHMI.; 18-35 years; n=6; 3 doses of normal saline given 8 weeks apart. Volunteers will receive CHMI between 10 and 14 weeks post last dose of NS (with a window of +/-7 days on each side) and will be followed for 8 weeks following CHMI.; 18-35 years; n=20; 3 doses of 1.0x10^5 PfSPZ Challenge given every four weeks. Group 1b will start 8 weeks after Group 1a. Volunteers in Group 1b will receive their first immunization after the loading dose of chloroquine has been administered. Volunteers will receive CHMI between 10 and 14 weeks post last vaccination (with a window of +/-7 days on each side) and will be followed for 8 weeks following CHMI.; 18-35 years; n=6; 3 doses of normal saline given 4 weeks apart. Group 1b will start 8 weeks after Group 1a. Volunteers will receive CHMI between 10 and 14 weeks post last dose of NS (with a window of +/-7 days on each side) and will be followed for 8 weeks following CHMI.; 36-65 years; n=12; 3 doses of 2.7x10^6 PfSPZ Vaccine given 8 weeks apart. Group 2 will start 3 weeks after Group 1a.; 36-65 years; n=4; 3 doses of normal saline given 8 weeks apart. Group 2 will start 3 weeks after Group 1a.; 11-17 years; n=12; 3 doses of 1.8x10^6 PfSPZ Vaccine given 8 weeks apart. Group 3 will start 3 weeks after Group 1a.; 11-17 years; n=4; 3 doses of normal saline given 8 weeks apart. Group 3 will start 3 weeks after Group 1a.; 6-10 years; n=12; 3 doses of 1.8x10^6 PfSPZ Vaccine given 8 weeks apart. Group 4 will start 4 weeks after Group 1a.; 6-10 years; n=4; 3 doses of normal saline given 8 weeks apart. Group 4 will start 4 weeks after Group 1a.; 1-5 years; n=12; 3 doses of 1.8x10^6 PfSPZ Vaccine given 8 weeks apart. Group 5 will start 7 weeks after Group 1a.; 1-5 years; n=4; 3 doses of normal saline given 8 weeks apart. Group 5 will start 7 weeks after Group 1a.; 6-11 months; n=3; 1 dose of 9.0x10^5 PfSPZ Vaccine. Group 6a will start 7 weeks after Group 1a.; 6-11 months; n=12; 3 doses of 1.8x10^6 PfSPZ Vaccine given 8 weeks apart. Group 6b will start 11 weeks after Group 1a.; 6-11 months; n=4; 3 doses of normal saline given 8 weeks apart. Group 6b will start 11 weeks after Group 1a.	Metabolically active, non-replicating, radiation attenuated, aseptic, purified, cryopreserved NF54 P. falciparum (Pf) sporozoites (PfSPZ Vaccine); live, infectious, aseptic, purified, cryopreserved NF54 P. falciparum (Pf) sporozoites (PfSPZ Challenge) Controlled human malaria infection (CHMI) by direct venous inoculation of 3,200 PfSPZ Challenge; 0.9% Sodium chloride; live, infectious, aseptic, purified, cryopreserved NF54 P. falciparum (Pf) sporozoites (PfSPZ Challenge)
NCT05214859		2022-01-03			2023-02-21	2022-01-24	2022-01-31	Actual							2023-02-21	2023-02-23	Actual	2022-07-09	Actual	2022-07-09	2023-02-23	2023-02-28	2025-12-31	Anticipated	2025-12-31	2025-12-31	Anticipated	2025-12-31		Interventional			Enhancing Mother-Child Ties and Psychosocial Wellness Through Arts Among Children With Intellectual Disability and Their Mothers	Enhancing Mother-Child Ties and Psychosocial Wellness Through Arts: A Mixed Methods Study on Dyadic Expressive Arts-based Intervention for Children With Intellectual Disability and Their Mothers	Recruiting		Not Applicable	154	Anticipated	The University of Hong Kong		2			FALSE				FALSE	FALSE	FALSE						3 years after the completion of the study	The principal investigator will review each request and decide if data will be available to other researchers.		Yes	The data that support the findings of this study are available from the principal investigator upon reasonable request. The data are not publicly available due to it involves personal and clinical data from children with intellectual disability and their mothers.	00:04:43.300000	00:04:43.300000	OTHER									Participants in the intervention arm will receive Dyadic Expressive Arts Group Therapy as an intervention.; Participants in the control group will continue their routine healthcare and social services. Upon completion of the 8-month study period, participants will be invited to a similar intervention group program.	This therapy utilizes different art modalities, such as visual art, music, movement, dance, drama, and writing, as therapeutic means. With multiple sensory stimulations from different art forms, the therapy facilitates communication, expression, perception, and interactions. The therapy consists of 8 weekly 90 minutes sessions, with 3-4 mother-child dyads in each therapy group. Each session will follow the basic structure of Expressive Arts Therapy, including check-in, warm-up, core art-making, sharing, and closure. The following themes related to the mother-child relationship will be included, such as communication, relationship, expression, empathy, interaction, love, gratitude, and connection.
NCT01010867		2009-11-06	2015-11-09		2017-07-11	2009-11-09	2009-11-10	Estimate	2017-07-11	2017-07-13	Actual				2017-07-11	2017-07-13	Actual	2023-02-10		2010-02-28	2023-07-17	2017-07-31	2023-10-14	Actual	2014-10-31	2023-10-14	Actual	2014-10-31		Interventional			Probiotic Use in Children Undergoing Hematopoietic Stem Cell Transplantation (HSCT)	A Limited Institution Pilot Trial Evaluating the Safety of Administering the Probiotic, Lactobacillus Plantarum, to Children and Adolescents Undergoing Allogenic Hematopoietic Stem Cell Transplantation (HSCT) - A Pilot Study	Completed		Phase 1	31	Actual	Columbia University		1			FALSE				TRUE	TRUE	FALSE									Undecided		00:05:57.600000	00:05:57.600000	OTHER							2	17	There is a single intervention arm in this study. Target accrual for the intervention is 30 subjects. Subjects receive supplementation with Lactobacillus plantarum strains 299 and 299v.	Patients will receive a daily dose of Lactobacillus plantarum: 1 x10^8 CFU/kg/day. This supplement will be supplied in sachets of powder and will be mixed in water (certain water-based liquid) that is no warmer that 37o C. Colony forming units (CFU)						0	0	0
NCT00744133		2008-08-28			2014-08-07	2008-08-28	2008-08-29	Estimate							2014-08-07	2014-08-08	Estimate	2023-03-09		2009-03-31	2023-07-14	2014-07-31	2023-11-11	Actual	2011-11-30	2023-12-10	Actual	2010-12-31		Interventional			Malaria Challenge With NF54 Strain	An Interventional Plasmodium Falciparum Malaria Challenge Model Utilizing the NF54 Strain of Parasite Transmitted by Aseptic A. Stephensi Mosquitoes to Healthy Malaria-Na√Øve Adult Volunteers	Completed		Phase 1	37	Actual	National Institute of Allergy and Infectious Diseases (NIAID)		2			FALSE																	00:07:43.900000	00:07:43.900000	NIH							18	40	Part A: 18 subjects receive 1, 3, or 5 bites of Anopheles stephensi mosquitoes infected with the NF54 strain of Plasmodium falciparum.; Part B: 20 subjects receive N bites of Anopheles stephensi mosquitoes infected with the NF54 strain of Plasmodium falciparum.	1, 3, 5 or N bites from aseptically-raised Anopheles stephensi female mosquitoes infected with Plasmodium falciparum parasites of the NF54 strain.			23874828; 21042404	Laurens MB, Billingsley P, Richman A, Eappen AG, Adams M, Li T, Chakravarty S, Gunasekera A, Jacob CG, Sim BK, Edelman R, Plowe CV, Hoffman SL, Lyke KE. Successful human infection with P. falciparum using three aseptic Anopheles stephensi mosquitoes: a new model for controlled human malaria infection. PLoS One. 2013 Jul 16;8(7):e68969. doi: 10.1371/journal.pone.0068969. Print 2013.; Lyke KE, Laurens M, Adams M, Billingsley PF, Richman A, Loyevsky M, Chakravarty S, Plowe CV, Sim BK, Edelman R, Hoffman SL. Plasmodium falciparum malaria challenge by the bite of aseptic Anopheles stephensi mosquitoes: results of a randomized infectivity trial. PLoS One. 2010 Oct 21;5(10):e13490. doi: 10.1371/journal.pone.0013490.
NCT02378233		2015-01-19			2023-02-21	2015-03-03	2015-03-04	Estimate							2023-02-21	2023-02-23	Actual	2023-10-11	Actual	2011-10-31	2023-02-23	2023-02-28	2023-12-23	Anticipated	2023-12-31	2023-12-17	Actual	2017-12-31		Interventional			Iodine Status in Swedish Lactating Women - Effect of Iodine Supplementation in the Thyroid Function of Mother and Infant	A Double-blinded Randomised Study of Iodine Supplementation to Lactating Women in an Iodine-sufficient Area in Sweden and Evaluation of Maternal and Neonatal Iodine Levels and Thyroid Function	Active, not recruiting		Not Applicable	221	Anticipated	G√∂teborg University		2			FALSE				FALSE													00:08:32.700000	00:08:32.700000	OTHER							18	40	iodine containing multivitamin 150 ug, 1 tablet daily; placebo, 1 tablet Daily of a non-iodine containing multivitamin	The intervention is to give a multivitamin pill including 150 microgram iodine and compare with a multivitamin pill that is not including iodine.; Patients are given a non-iodine containing multivitamin tablet
NCT00746005		2008-08-30			2011-01-11	2008-09-02	2008-09-03	Estimate							2011-01-11	2011-01-12	Estimate	2023-10-08		2008-10-31	2023-01-11	2011-01-31	2023-01-11	Actual	2011-01-31	2023-01-11	Actual	2011-01-31		Interventional			Efficacy of Fish Oil Supplementation on Cognition in MCI Patients and the Influence of the APOE4 Allele	Challenge Study: The Efficacy of Fish Oil Supplementation on Cognitive Performance in MCI Patients and the Influence of the APOE-epsilon4 Allele	Completed		Not Applicable	40	Anticipated	Wageningen University		2			FALSE				FALSE													00:10:07.300000	00:10:07.300000	OTHER									3 g EPA-DHA; Placebo: sunflower oil	3 g fish oil (3078 mg) total EPA 1512 mg and total DHA 1026 mg; 3 g of sunflower oil
NCT00746083		2008-09-02			2019-08-14	2008-09-02	2008-09-03	Estimate							2019-08-14	2019-08-16	Actual	2023-04-01		2001-04-30	2023-08-19	2019-08-31	2023-01-07	Actual	2007-01-31	2023-07-05	Actual	2005-07-31		Interventional			Challenge!, a Health Promotion/ Obesity Prevention Program for Teens	Randomized Controlled Trial for Health Promotion/ Obesity Prevention Targeting Low-income, Urban, African-American Adolescents	Completed		Not Applicable	235	Actual	University of Maryland, Baltimore		2			FALSE				TRUE													00:10:08.700000	00:10:08.700000	OTHER							11	16		Each adolescent in the intervention group received 12 lessons administered in adolescent's home or community by a "personal trainer" (a college-aged mentor). The lessons focused on behavior change relating to diet and physical activity and was based on social cognitive theory. At the end of each lesson the adolescent set a behavior change goal for themselves. The adolescents were taught how to track their goals and they discussed thir ability/inability to meet their goals at each meeting with their personal trainer.			17606831; 16762992; 26812968; 20660556	Snitker S, Le KY, Hager E, Caballero B, Black MM. Association of physical activity and body composition with insulin sensitivity in a community sample of adolescents. Arch Pediatr Adolesc Med. 2007 Jul;161(7):677-83. doi: 10.1001/archpedi.161.7.677.; Mitola AL, Papas MA, Le K, Fusillo L, Black MM. Agreement with satisfaction in adolescent body size between female caregivers and teens from a low-income African-American community. J Pediatr Psychol. 2007 Jan-Feb;32(1):42-51. doi: 10.1093/jpepsy/jsl004. Epub 2006 Jun 8.; Devonshire AL, Hager ER, Black MM, Diener-West M, Tilton N, Snitker S. Elevated blood pressure in adolescent girls: correlation to body size and composition. BMC Public Health. 2016 Jan 26;16:78. doi: 10.1186/s12889-016-2717-6.; Black MM, Hager ER, Le K, Anliker J, Arteaga SS, Diclemente C, Gittelsohn J, Magder L, Papas M, Snitker S, Treuth MS, Wang Y. Challenge! Health promotion/obesity prevention mentorship model among urban, black adolescents. Pediatrics. 2010 Aug;126(2):280-8. doi: 10.1542/peds.2009-1832. Epub 2010 Jul 26.
NCT01006889		2009-11-02	2015-03-02		2016-08-22	2009-11-02	2009-11-03	Estimate	2016-06-16	2016-07-29	Estimate				2016-08-22	2016-09-28	Estimate	2023-01-08		2008-01-31	2023-06-16	2016-06-30	2023-02-10	Actual	2010-02-28	2023-12-09	Actual	2009-12-31		Interventional			Adding Exenatide to Insulin Therapy for Patients With Type 2 Diabetes and Non-Alcoholic Fatty Liver Disease	A New Treatment Strategy of Adding Exenatide to Insulin Therapy for Patients With Type 2 Diabetes and Non-Alcoholic Fatty Liver Disease (NAFLD)	Completed		Phase 4	24	Actual	University of Florida		1			FALSE				FALSE													00:13:49	00:13:49	OTHER						3	18	70	Patients with T2DM well-controlled on an intensified insulin regimen for the previous 6 months by the will have their insulin aspart discontinued and replaced for exenatide twice daily while continuing the bedtime detemir insulin. Safety and efficacy parameters will be measured before and after 6 months of treatment.	The participants with T2DM well-controlled on an intensified insulin regimen for the previous 6 months with the combination of a premeal insulin injection of the drug aspart (Novolog) three times a day and a bedtime insulin injection of the drug detemir (Levemir). The dosage of the insulin is determined by the need by the need of the participant. The Exenatide treatment will consist of an injection of the insulin twice daily and will replace the premeal insulin regiment of aspart.					24 subjects recruited at the ALMVA hospital and University Hospital starting in 2006	3	0	0	1
NCT02561689		2014-12-02			2021-09-27	2015-09-25	2015-09-28	Estimate							2021-09-27	2021-09-28	Actual	2023-01-14	Actual	2014-01-31	2023-09-21	2021-09-30	2023-12-22	Anticipated	2022-12-31	2023-07-22	Anticipated	2022-07-31		Interventional	SEALANT-DK		SEALANT-DK: Longevity and Efficacy of 6 Resin Sealants Used for Sealing Permanent Teeth in Children and Adolescents	SEALANT-DK: Longevity and Efficacy of 6 Resin Sealants Used for Sealing Permanent Teeth in Children and Adolescents	Active, not recruiting		Not Applicable	248	Actual	University of Copenhagen		2			FALSE				TRUE													00:14:04.900000	00:14:04.900000	OTHER							5	14	Fissure sealing with Delton FS+ Fissure sealing withClinpro Sealant Fissure sealing withGrandio Seal Fissure sealing withControl Seal Fissure sealing withUltraSeal XT+ UltraSeal XT hydro; Fissure sealing with Delton FS+ Fissure sealing withClinpro Sealant Fissure sealing withGrandio Seal Fissure sealing withControl Seal Fissure sealing withUltraSeal XT+ UltraSeal XT hydro	Procedure: The included teeth of the participating patients will in any case be sealed, but in this study, the operator is not free to choose the material, the material choice is determined by randomisation Standardized radiographs (bitewings) will be taken before treatment and after 1, 2, 3 years and possibly after 5 years. Baseline radiograph can be taken up to six months before treatment. If using conventional radiography, double-film packs will be used. A maximum of 8/10 bitewings will be taken during the study period of 3/5 years The occlusal surface is sealed by the dentist or dental hygienist. Clinical evaluation of the quality of sealants and the need for re-treatments during the follow-up will be performed after 1, 2 and 3 years and possibly after 5 years
NCT04614545		2020-10-29	2022-08-16		2022-11-14	2020-10-29	2020-11-04	Actual	2022-11-14	2022-12-07	Actual				2022-11-14	2022-12-07	Actual	2021-01-01	Actual	2021-01-01	2023-11-22	2022-11-30	2022-09-29	Actual	2022-09-29	2021-08-27	Actual	2021-08-27		Interventional			Comparing a Virtual vs. Face to Face Weight Management Program Using Phentermine for Patients With Overweight or Obesity	The Use of a Virtual Weight Management Program for Prescription of Phentermine in Patients With Overweight or Obesity Compared to Standard Face to Face Visits	Completed		Phase 4	70	Actual	The Cleveland Clinic		2			FALSE				TRUE	TRUE	FALSE			TRUE						No		00:14:27.300000	00:14:27.300000	OTHER						8	18	65	All patients will be seen face to face on visit 1. Patient will be evaluated by an obesity-medicine specialist and also by a registered dietitian and exercise physiologist via telemedicine. Subjects will be prescribed phentermine (37.5 mg po daily; dose may be reduced if not tolerated), and will choose one of two dietary programs (Mediterranean or Keto diet). Weight and vital signs will be monitored remotely and patients will receive a remote scale and a remote blood pressure cuff. Subjects will then initiate 3 one to one virtual visits with the obesity specialist. On each of this visit the five pillars of weight management will be discussed including nutrition, physical activity, appetite control, sleep issues, and anxiety/depression/stress. A personalized nutrition and exercise program will be developed. If felt relevant by the provider, subjects may also be referred to a mental health specialist and/or sleep clinic. All medical care will be provided virtually.; All patients independently of the randomization arm will be seen face to face on visit 1. Patients will be evaluated by an obesity-medicine specialist and patient will also be seen face to face by a registered dietitian and exercise physiologist. Subjects will be prescribed phentermine (37.5 mg po daily; dose may be reduced if not tolerated). Patients will choose one of two dietary programs (Mediterranean or Keto diet). Weight and vital signs will be monitored in each of the visits. Subjects will then initiate 3 face to face visits with the obesity specialist provider every 4 weeks. The five pillars of weight management will be discussed including nutrition, physical activity, appetite control, sleep issues, and anxiety/depression/stress. The patient will be provided a personalized nutrition and exercise program and may be referred to a mental health specialist and/or sleep clinic per provider discretion. All medical care will be provided via a face-to-face manner.	Patients will receive 37.5 mg of phentermine daily for a 12 week duration; Patients will be able to select either the Mediterranean diet or the Ketogenic diet and will work with a dietician; Patients will be provided with a personalized exercise program			27272580; 24222017; 29244650; 21815990; 21779086; 23736363; 21593294; 25590212; 31241358; 32313674; 36156456	Flegal KM, Kruszon-Moran D, Carroll MD, Fryar CD, Ogden CL. Trends in Obesity Among Adults in the United States, 2005 to 2014. JAMA. 2016 Jun 7;315(21):2284-91. doi: 10.1001/jama.2016.6458.; Jensen MD, Ryan DH, Apovian CM, Ard JD, Comuzzie AG, Donato KA, Hu FB, Hubbard VS, Jakicic JM, Kushner RF, Loria CM, Millen BE, Nonas CA, Pi-Sunyer FX, Stevens J, Stevens VJ, Wadden TA, Wolfe BM, Yanovski SZ, Jordan HS, Kendall KA, Lux LJ, Mentor-Marcel R, Morgan LC, Trisolini MG, Wnek J, Anderson JL, Halperin JL, Albert NM, Bozkurt B, Brindis RG, Curtis LH, DeMets D, Hochman JS, Kovacs RJ, Ohman EM, Pressler SJ, Sellke FW, Shen WK, Smith SC Jr, Tomaselli GF; American College of Cardiology/American Heart Association Task Force on Practice Guidelines; Obesity Society. 2013 AHA/ACC/TOS guideline for the management of overweight and obesity in adults: a report of the American College of Cardiology/American Heart Association Task Force on Practice Guidelines and The Obesity Society. Circulation. 2014 Jun 24;129(25 Suppl 2):S102-38. doi: 10.1161/01.cir.0000437739.71477.ee. Epub 2013 Nov 12. No abstract available. Erratum In: Circulation. 2014 Jun 24;129(25 Suppl 2):S139-40.; Bersoux S, Byun TH, Chaliki SS, Poole KG. Pharmacotherapy for obesity: What you need to know. Cleve Clin J Med. 2017 Dec;84(12):951-958. doi: 10.3949/ccjm.84a.16094.; Moroshko I, Brennan L, O'Brien P. Predictors of dropout in weight loss interventions: a systematic review of the literature. Obes Rev. 2011 Nov;12(11):912-34. doi: 10.1111/j.1467-789X.2011.00915.x. Epub 2011 Aug 5.; Wadden TA, Neiberg RH, Wing RR, Clark JM, Delahanty LM, Hill JO, Krakoff J, Otto A, Ryan DH, Vitolins MZ; Look AHEAD Research Group. Four-year weight losses in the Look AHEAD study: factors associated with long-term success. Obesity (Silver Spring). 2011 Oct;19(10):1987-98. doi: 10.1038/oby.2011.230. Epub 2011 Jul 21.; Hendricks EJ, Srisurapanont M, Schmidt SL, Haggard M, Souter S, Mitchell CL, De Marco DG, Hendricks MJ, Istratiy Y, Greenway FL. Addiction potential of phentermine prescribed during long-term treatment of obesity. Int J Obes (Lond). 2014 Feb;38(2):292-8. doi: 10.1038/ijo.2013.74. Epub 2013 May 17.; Wing RR, Lang W, Wadden TA, Safford M, Knowler WC, Bertoni AG, Hill JO, Brancati FL, Peters A, Wagenknecht L; Look AHEAD Research Group. Benefits of modest weight loss in improving cardiovascular risk factors in overweight and obese individuals with type 2 diabetes. Diabetes Care. 2011 Jul;34(7):1481-6. doi: 10.2337/dc10-2415. Epub 2011 May 18.; Apovian CM, Aronne LJ, Bessesen DH, McDonnell ME, Murad MH, Pagotto U, Ryan DH, Still CD; Endocrine Society. Pharmacological management of obesity: an endocrine Society clinical practice guideline. J Clin Endocrinol Metab. 2015 Feb;100(2):342-62. doi: 10.1210/jc.2014-3415. Epub 2015 Jan 15. Erratum In: J Clin Endocrinol Metab. 2015 May;100(5):2135-6.; Shibuya K, Ali KF, Ji X, Milinoivh A, Bauman J, Kattan MW, Pantalone KM, Burguera B. THE BENEFIT OF SHORT-TERM WEIGHT LOSS WITH ANTI-OBESITY MEDICATIONS IN REAL-WORLD CLINICAL PRACTICE. Endocr Pract. 2019 Oct;25(10):1022-1028. doi: 10.4158/EP-2019-0081. Epub 2019 Jun 26.; Lee M, Lauren BN, Zhan T, Choi J, Klebanoff M, Abu Dayyeh B, Taveras EM, Corey K, Kaplan L, Hur C. The cost-effectiveness of pharmacotherapy and lifestyle intervention in the treatment of obesity. Obes Sci Pract. 2019 Dec 10;6(2):162-170. doi: 10.1002/osp4.390. eCollection 2020 Apr.; Griebeler ML, Butsch WS, Rodriguez P, Lomeli L, Kampert M, Makin V, Alwahab UA, Borukh E, Daigle E, Bena J, Pantalone KM, Burguera B. The use of virtual visits for obesity pharmacotherapy in patients with overweight or obesity compared with in-person encounters. Obesity (Silver Spring). 2022 Nov;30(11):2194-2203. doi: 10.1002/oby.23548. Epub 2022 Sep 25.		8	0	0	6
NCT04982497		2021-07-23			2022-11-02	2021-07-23	2021-07-29	Actual							2022-11-02	2022-11-03	Actual	2021-09-01	Actual	2021-09-01	2023-11-22	2022-11-30	2023-05-31	Anticipated	2023-05-31	2023-05-31	Anticipated	2023-05-31		Interventional	GAMEPROAGING		Development and Evaluation of a Psychological Intervention in Videogame Format for the Promotion of Active Aging	Development and Evaluation of a Psychological Intervention in Videogame Format for the Promotion of Active Aging	Recruiting		Not Applicable	574	Anticipated	University of Santiago de Compostela		2			FALSE					FALSE	FALSE									No	Researchers will report study results through publications. The data supporting these findings will be presented in the main publications, and the datasets used during the study can be obtained from the corresponding author on reasonable request.	00:52:32.200000	00:52:32.200000	OTHER							45		The participants in the experimental group will receive a cognitive-behavioral intervention for active aging via an interactive online multimedia video game with a complementary App. The intervention will consist of 8 modules each approximately 70 (¬±25) minutes long that will be administered at a rate of 1 per week with between-session homework.; Individuals assigned to this group will receive online therapeutically inactive information about active aging.	The intervention will be administered via an online graphic-adventure video game. It includes 3 components: depression prevention, cognitive stimulation, and healthy habits promotion. The depression prevention component will be adapted from an indicated prevention program based on the model by Lewinsohn et al. (1985). The cognitive stimulation component is based on cognitive reserve (Tucker & Stern, 2011) and neuroplasticity (Shapiro, 2001), the cognitive stimulation model by Spector et al. (2006), and the causes of age-related memory failures (Light, 1991) (e.g., decrease in the processing resources, semantic coding deficit, difficulties in deliberate information retrieval). The healthy habits promotion component is based on the social learning and social cognitive theories (Bandura, 1986; Spiegler, 2016).; The active control group will have access to a platform of online therapeutically inactive information related to active aging.			7783470; 17499078; 8962994; 9867260; 3393031; 1202204; 10245370; 2018397; 10422057; 15849294; 16557353; 22463945; 15510530; 11405801; 9881538; 11773220; 21222591; 17141880; 1593914	Alonso J, Prieto L, Anto JM. [The Spanish version of the SF-36 Health Survey (the SF-36 health questionnaire): an instrument for measuring clinical results]. Med Clin (Barc). 1995 May 27;104(20):771-6. Spanish.; Armento ME, Hopko DR. The Environmental Reward Observation Scale (EROS): development, validity, and reliability. Behav Ther. 2007 Jun;38(2):107-19. doi: 10.1016/j.beth.2006.05.003. Epub 2006 Dec 12.; Bandura A. Social foundations of thought and action: A social cognitive theory: Englewood Cliffs, NJ, US: Prentice-Hall, Inc; 1986.; Barraca J, P√©rez-√Ålvarez M. Adaptaci√≥n espa√±ola del Environmental Reward Observation Scale (EROS) [Spanish adaptation of the Environmental Reward Observation Scale (EROS)]. Ansiedad Estr√©s 16:95-107, 2010.; Bellon Saameno JA, Delgado Sanchez A, Luna del Castillo JD, Lardelli Claret P. [Validity and reliability of the Duke-UNC-11 questionnaire of functional social support]. Aten Primaria. 1996 Sep 15;18(4):153-6, 158-63. Spanish.; Block G. Invited commentary: comparison of the Block and the Willett food frequency questionnaires. Am J Epidemiol. 1998 Dec 15;148(12):1160-1; discussion 1162-5. doi: 10.1093/oxfordjournals.aje.a009601. No abstract available.; Broadhead WE, Gehlbach SH, de Gruy FV, Kaplan BH. The Duke-UNC Functional Social Support Questionnaire. Measurement of social support in family medicine patients. Med Care. 1988 Jul;26(7):709-23. doi: 10.1097/00005650-198807000-00006.; Ferrando L, Bobes J, Gibert J, Soto M, Soto O. MINI. Entrevista Neuropsiqui√°trica Internacional. Versi√≥n en Espa√±ol 5.0. [MINI. International Neuropsychiatric Interview. Spanish version 5.0] Madrid: Instituto IAP; 2000.; Folstein MF, Folstein SE, McHugh PR. "Mini-mental state". A practical method for grading the cognitive state of patients for the clinician. J Psychiatr Res. 1975 Nov;12(3):189-98. doi: 10.1016/0022-3956(75)90026-6. No abstract available.; Goldberg D, Williams P. A user's guide to the General Health questionnaire. Windsor, UK: NFER-Nelson. 1988.; Hollon SD, Kendall PC. Cognitive self-statements in depression: development of an Automatic Thoughts Questionnaire. Cognit Ther Res 4:383-95, 1980.; Larsen DL, Attkisson CC, Hargreaves WA, Nguyen TD. Assessment of client/patient satisfaction: development of a general scale. Eval Program Plann. 1979;2(3):197-207. doi: 10.1016/0149-7189(79)90094-6. No abstract available.; Lewinsohn PM, Hoberman H, Teri L, Hautzinger M. An integrative theory of depression. In: Reiss S, Bootzin RR, editors. Theoretical issues in behaviour therapy. New York: Academic Press; 1985. p. 331-59.; Light LL. Memory and aging: four hypotheses in search of data. Annu Rev Psychol. 1991;42:333-76. doi: 10.1146/annurev.ps.42.020191.002001. No abstract available.; Lobo A, Saz P, Marcos G, Dia JL, de la Camara C, Ventura T, Morales Asin F, Fernando Pascual L, Montanes JA, Aznar S. [Revalidation and standardization of the cognition mini-exam (first Spanish version of the Mini-Mental Status Examination) in the general geriatric population]. Med Clin (Barc). 1999 Jun 5;112(20):767-74. Erratum In: Med Clin (Barc) 1999 Jul 10;113(5):197. Spanish.; Marshall AL, Smith BJ, Bauman AE, Kaur S. Reliability and validity of a brief physical activity assessment for use by family doctors. Br J Sports Med. 2005 May;39(5):294-7; discussion 294-7. doi: 10.1136/bjsm.2004.013771.; Mastin DF, Bryson J, Corwyn R. Assessment of sleep hygiene using the Sleep Hygiene Index. J Behav Med. 2006 Jun;29(3):223-7. doi: 10.1007/s10865-006-9047-6. Epub 2006 Mar 24.; Office of Disease Prevention and Health Promotion. Dietary guidelines for Americans. Available from: http://www.health.gov/dietaryguidelines. [Accessed on 7th July 2021]; Otero P, V√°zquez FL, Blanco V, Torres A. Propiedades psicom√©tricas del Cuestionario de Pensamientos Autom√°ticos (ATQ) en cuidadores familiares [Psychometric properties of the Automatic Thoughts Questionnaire (ATQ) in family caregivers]. Behav Psychol. 25, 387-403, 2017.; Puig Ribera A, Pena Chimenis O, Romaguera Bosch M, Duran Bellido E, Heras Tebar A, Sola Gonfaus M, Sarmiento Cruz M, Cid Cantarero A. [How to identify physical inactivity in primary care: validation of the Catalan and Spanish versions of 2 short questionnaires]. Aten Primaria. 2012 Aug;44(8):485-93. doi: 10.1016/j.aprim.2012.01.005. Epub 2012 Mar 29. Spanish.; Radloff LS. The CES-D scale: A self-report depression scale for research in the general population. Applied psychological measurement. 1977; 1:385-401; Rocha KB, P√©rez K, Rodr√≠guez-Sanz M, Borrell C, Obiols JE. Propiedades psicom√©tricas y valores normativos del General Health Questionnaire (GHQ-12) en poblaci√≥n general espa√±ola [Psychometric properties and normative values of the General Health Quationnnaire (GHQ-12) for Spanish population]. International Journal of Clinical and Health Psychology. 11(1), 125-139, 2011.; Segal-Isaacson CJ, Wylie-Rosett J, Gans KM. Validation of a short dietary assessment questionnaire: the Rapid Eating and Activity Assessment for Participants short version (REAP-S). Diabetes Educ. 2004 Sep-Oct;30(5):774, 776, 778 passim. doi: 10.1177/014572170403000512. No abstract available.; Shapiro M. Plasticity, hippocampal place cells, and cognitive maps. Arch Neurol. 2001 Jun;58(6):874-81. doi: 10.1001/archneur.58.6.874.; Sheehan DV, Lecrubier Y, Sheehan KH, Amorim P, Janavs J, Weiller E, Hergueta T, Baker R, Dunbar GC. The Mini-International Neuropsychiatric Interview (M.I.N.I.): the development and validation of a structured diagnostic psychiatric interview for DSM-IV and ICD-10. J Clin Psychiatry. 1998;59 Suppl 20:22-33;quiz 34-57.; Spector A, Thorgrimsen L, Woods RT, Orrell M. Making a difference: an evidence-based group programme to offer Cognitive Stimulation therapy (CST) to people with dementia. London, UK: Hawker Publications. 2006.; Spiegler MD. Contemporary behavior therapy. Boston, US: Cengage Learning. 2016.; Troyer AK, Rich JB. Psychometric properties of a new metamemory questionnaire for older adults. J Gerontol B Psychol Sci Soc Sci. 2002 Jan;57(1):P19-27. doi: 10.1093/geronb/57.1.p19.; Tucker AM, Stern Y. Cognitive reserve in aging. Curr Alzheimer Res. 2011 Jun;8(4):354-60. doi: 10.2174/156720511795745320.; US Department of Health and Human Services: Healthy People 2010. https://www.cdc.gov/nchs/healthy_people/hp2010/hp2010_final_review.htm. 2000. [Accessed on 7th July 2021]; Vazquez FL, Blanco V, Lopez M. An adaptation of the Center for Epidemiologic Studies Depression Scale for use in non-psychiatric Spanish populations. Psychiatry Res. 2007 Jan 15;149(1-3):247-52. doi: 10.1016/j.psychres.2006.03.004. Epub 2006 Dec 1.; V√°zquez FL, Torres √Å, Otero P, Blanco V, Attkisson CC. Psychometric Properties of the Castilian Spanish Version of the Client Satisfaction Questionnaire (CSQ-8). Current Psychology 1(1): 1-7, 2017.; Ware JE Jr, Sherbourne CD. The MOS 36-item short-form health survey (SF-36). I. Conceptual framework and item selection. Med Care. 1992 Jun;30(6):473-83.
NCT02591602		2015-09-25			2015-10-28	2015-10-28	2015-10-29	Estimate							2015-10-28	2015-10-29	Estimate	2023-11-11		2011-11-30	2023-10-15	2015-10-31	2023-05-15	Actual	2015-05-31	2023-05-15	Actual	2015-05-31		Interventional	RADHOME		Teleradiology Program for Frail Patients Living at Home or in Nursing-homes	Teleradiology Program for Frail Patients Living at Home or in Nursing-homes	Completed		Not Applicable	162	Actual	Azienda Ospedaliera Citt√† della Salute e della Scienza di Torino		2			FALSE				FALSE													00:15:18.700000	00:15:18.700000	OTHER							65		Teleradiology service for patients residing at home or in nursing homes; X-ray hospital department	Teleradiology Service at home or in nursing homes
NCT00722800		2008-07-24	2013-05-06		2014-01-16	2008-07-25	2008-07-28	Estimate	2013-12-02	2014-01-16	Estimate				2014-01-16	2014-02-10	Estimate	2023-10-08		2008-10-31	2023-01-14	2014-01-31	2023-12-11	Actual	2011-12-31	2023-12-11	Actual	2011-12-31		Interventional		One subject was excluded because she was regularly taking ibuprofen. The other subject changed her mind about study participation.	A Study to Examine the Safety and Efficacy of Drospirenone and Ethinyl Estradiol (YAZ) Versus Placebo In HS	A Single-Center, Randomized Double-Blind, Parallel-Group Study to Examine the Safety and Efficacy of YAZ Compared With Placebo In The Treatment Of Hidradenitis Suppurativa	Terminated		Phase 2	4	Actual	Massachusetts General Hospital		2		Poor recruitment	FALSE				FALSE													00:16:02.200000	00:16:02.200000	OTHER						3	14	45	drospirenone and ethinyl estradiol; Placebo	1 tablet daily for 24 weeks; 1 tablet daily for 24 weeks					Recruitment methods used were Craig's list, Metro and our hospitals email. All subjects were seen at MGH.	2	0	0	3
NCT05165212		2021-12-20			2023-03-01	2021-12-20	2021-12-21	Actual							2023-03-01	2023-03-03	Actual	2024-12-31	Anticipated	2024-12-31	2023-03-23	2023-03-31	2026-01-01	Anticipated	2026-01-01	2025-12-31	Anticipated	2025-12-31		Interventional			Primary Care Amoxicillin Challenge	Oral Amoxicillin Challenge in the Primary Care Setting	Withdrawn		Phase 4	0	Actual	State University of New York at Buffalo		1		Unable to host study at clinic site.	FALSE				FALSE	TRUE	FALSE			TRUE						No		00:16:51.900000	00:16:51.900000	OTHER								17	Patients receiving one dose of amoxicillin and then observed for one hour for signs/symptoms off allergic reaction.	Patients will be given 10% of a standard weight-based dose of amoxicillin and observed for signs/symptoms of allergic reaction for 30 minutes. If no reaction occurs, they will given the remaining 90% of the standard dose and observed for an additional 30 minutes.
NCT04995562		2021-04-12			2023-03-06	2021-07-29	2021-08-09	Actual							2023-03-06	2023-03-07	Actual	2020-05-06	Actual	2020-05-06	2023-03-23	2023-03-31	2025-04-30	Anticipated	2025-04-30	2025-04-30	Anticipated	2025-04-30		Interventional			Use of Hyperpolarized 129Xe MR Lung Imaging in Infants	Use of Hyperpolarized 129Xe MR Lung Imaging in Infants	Recruiting		Phase 4	12	Anticipated	Children's Hospital Medical Center, Cincinnati		2			FALSE					TRUE	FALSE									No		00:18:37.900000	00:18:37.900000	OTHER								6	6 infants on oxygen with nasal cannula; 6 infants currently requiring respiratory support with high flow nasal cannula (HFNC), continuous positive airway pressure (CPAP) or RAM cannula	Inhaled contrast for MRI
NCT04077580		2019-08-12			2021-09-27	2019-09-02	2019-09-04	Actual							2021-09-27	2021-09-29	Actual	2019-11-01	Actual	2019-11-01	2023-09-21	2021-09-30	2022-11-30	Anticipated	2022-11-30	2022-11-30	Anticipated	2022-11-30		Interventional	ImpresUWP3		The Effect of Methenamine Hippurate to Reduce Antibiotic Prescribing in Elderly Women With Recurrent UTI	The Effect of Methenamine Hippurate to Reduce Antibiotic Prescribing Due to New Episodes of Urinary Tract Infections (UTI) in Elderly Women With Recurrent UTI - a Triple- Blinded, Randomized Placebo-controlled Phase IV Study	Enrolling by invitation		Phase 4	400	Anticipated	University of Oslo		2			FALSE				TRUE	FALSE	FALSE									No		00:24:13.600000	00:24:13.600000	OTHER							70	99	Tablets containing 1 g methenamine hippurate, dosage 1 tablet morning and evening.; Placebo tablets containing 1 g of lactose, with identical size, shape and stamps	Methenamine and placebo is taken 1 tablet morning and evening for 180 days			23076896; 28493770; 29170359; 25410372; 22575772; 26108340; 3111615; 6227756; 28272565; 36319057	Lee BS, Bhuta T, Simpson JM, Craig JC. Methenamine hippurate for preventing urinary tract infections. Cochrane Database Syst Rev. 2012 Oct 17;10(10):CD003265. doi: 10.1002/14651858.CD003265.pub3.; Davis C, Rantell A. Lower urinary tract infections in women. Br J Nurs. 2017 May 11;26(9):S12-S19. doi: 10.12968/bjon.2017.26.9.S12.; Barclay J, Veeratterapillay R, Harding C. Non-antibiotic options for recurrent urinary tract infections in women. BMJ. 2017 Nov 23;359:j5193. doi: 10.1136/bmj.j5193. No abstract available.; Aydin A, Ahmed K, Zaman I, Khan MS, Dasgupta P. Recurrent urinary tract infections in women. Int Urogynecol J. 2015 Jun;26(6):795-804. doi: 10.1007/s00192-014-2569-5. Epub 2014 Nov 20.; van Buul LW, van der Steen JT, Veenhuizen RB, Achterberg WP, Schellevis FG, Essink RT, van Benthem BH, Natsch S, Hertogh CM. Antibiotic use and resistance in long term care facilities. J Am Med Dir Assoc. 2012 Jul;13(6):568.e1-13. doi: 10.1016/j.jamda.2012.04.004. Epub 2012 May 9.; Sundvall PD, Stuart B, Davis M, Roderick P, Moore M. Antibiotic use in the care home setting: a retrospective cohort study analysing routine data. BMC Geriatr. 2015 Jun 25;15:71. doi: 10.1186/s12877-015-0073-5.; Cronberg S, Welin CO, Henriksson L, Hellsten S, Persson KM, Stenberg P. Prevention of recurrent acute cystitis by methenamine hippurate: double blind controlled crossover long term study. Br Med J (Clin Res Ed). 1987 Jun 13;294(6586):1507-8. doi: 10.1136/bmj.294.6586.1507.; Brumfitt W, Hamilton-Miller JM, Gargan RA, Cooper J, Smith GW. Long-term prophylaxis of urinary infections in women: comparative trial of trimethoprim, methenamine hippurate and topical povidone-iodine. J Urol. 1983 Dec;130(6):1110-4. doi: 10.1016/s0022-5347(17)51709-7.; Alberg T, Holen O, Blix HS, Lindbaek M, Bentele H, Eriksen HM. Antibiotic use and infections in nursing homes. Tidsskr Nor Laegeforen. 2017 Mar 7;137(5):357-361. doi: 10.4045/tidsskr.16.0621. eCollection 2017 Mar. English, Norwegian.; Heltveit-Olsen SR, Sundvall PD, Gunnarsson R, Snaebjornsson Arnljots E, Kowalczyk A, Godycki-Cwirko M, Platteel TN, Koning HAM, Groen WG, Ahren C, Grude N, Verheij TJM, Hertogh CMPM, Lindbaek M, Hoye S. Methenamine hippurate to prevent recurrent urinary tract infections in older women: protocol for a randomised, placebo-controlled trial (ImpresU). BMJ Open. 2022 Nov 1;12(11):e065217. doi: 10.1136/bmjopen-2022-065217.
NCT04219540		2019-11-26			2023-03-06	2020-01-03	2020-01-07	Actual							2023-03-06	2023-03-07	Actual	2021-01-07	Actual	2021-01-07	2023-03-23	2023-03-31	2025-04-30	Anticipated	2025-04-30	2024-10-31	Anticipated	2024-10-31		Interventional			Long-acting Buprenorphine vs. Naltrexone Opioid Treatments in CJS-involved Adults	Long-acting Buprenorphine vs. Naltrexone Opioid Treatments in CJS-involved Adults	Recruiting		Phase 4	301	Anticipated	NYU Langone Health		3			FALSE				TRUE	TRUE	FALSE						Immediately following publication. No end date.	Researchers who provide a methodologically sound proposal. Upon reasonable request. Requests should be directed to mia.malone@nyulangone.org. To gain access, data requestors will need to sign a data access agreement.		Yes	Individual participant data that underlie the results reported in this article, after deidentification (text, tables, figures, and appendices).	00:25:08.400000	00:25:08.400000	OTHER							18		Subjects who agree to XR-B treatment will receive an XR-B injection to the abdomen. The injection is a liquid medication in the amount of either 100 or 300 mg buprenorphine in 1.5 cc volume and will last in the body for about 30 days. The medication is stored in a small nodule under the skin of the belly where it was injected. The buprenorphine is gradually released into the body over time for a 30-day period.; Subjects who agree to XR-NTX treatment will receive an injection of XR-NTX to the outer upper part of your buttock. The injection is a liquid medication in the amount of 380 mg naltrexone in 4 cc volume (about 1 teaspoon) and will last in your body for about 30 days. Following release, visits with study physicians at Bellevue Hospital will offer further counseling or medication treatment referrals, the option to receive additional XR-NTX injections once a month following the first injection and continued encouragement to avoid relapses and stay on treatment.; In this group you will not receive any study medication. You will be able to receive any treatments available to individuals in the jail or prison who are not in the study. Trained study staff at the first two visits will provide counseling focusing on relapse and overdose prevention, treatment engagement, and navigating re-entry challenges.	XR-B (SUBLOCADETM) contains buprenorphine, a partial opioid agonist, and is indicated for the treatment of moderate to severe opioid use disorder in patients who have initiated treatment with a transmucosal buprenorphine-containing product, followed by dose adjustment for a minimum of 7 days. Following induction and dose adjustment with sublingual buprenorphine, the recommended starting dose is 300 mg monthly for the first two months followed by a maintenance dose of 100 mg monthly thereafter. XR-B is administered monthly only by subcutaneous injection in the abdominal region. Study clinical staff will have flexibility to continue the 300mg dose for greater than 2 months, or use the 100mg dose for initial induction, if the participant's opioid use history or clinical status at the time of dosing support these decisions.; XR-NTX (Vivitrol¬Æ) produces a 30-day mu opioid receptor antagonist blockade Induction procedures require detoxification off opioids (5-7 days since last opioid use), a negative opioid urine toxicology, negative self-report of any recent opioid use, and a naloxone challenge. The naloxone challenge consists of 0.4-0.8mg of IV/SC/IM naloxone followed by the observation of no opioid withdrawal symptoms, or the use of oral naltrexone (12.5-25mg) followed by 1-2 hours of observation. XR-NTX is then delivered as a 380mg (4cc) intramuscular injection to the upper outer gluteus (buttock). Study interventions are FDA-approved, used in accordance with FDA-labeling and will be administered by a study clinician
NCT01236612		2010-11-04			2014-01-20	2010-11-05	2010-11-07	Estimate							2014-01-20	2014-01-22	Estimate	2023-04-11		2011-04-30	2023-01-14	2014-01-31	2023-06-12	Actual	2012-06-30	2023-06-12	Actual	2012-06-30		Interventional	EHMI9		Experimental Human Malaria Infection After Immunization With Plasmodium Falciparum Sporozoites Under Chloroquine Prophylaxis	Experimental Human Malaria Infection After Immunization With Plasmodium Falciparum Sporozoites Under Chloroquine Prophylaxis	Completed		Not Applicable	25	Actual	Radboud University Medical Center		4			FALSE				TRUE													00:26:21	00:26:21	OTHER							18	35		The chloroquine dose used will be 300mg for the first two days, followed by 300mg per week, for 13 weeks.; Groups 1 and 2 will be immunized with 3 times 15 bites of Pf infected mosquitoes under chloroquine prophylaxis.; Groups 1 and 3 will be challenged by intravenous administration of Plasmodium falciparum infected erythrocytes.; Groups 2 and 4 will be challenged by the bites of 5 Plasmodium falciparum infected mosquitoes.; When thick smear positive, of ar day 21 after challenge, all volunteers will be treated with malarone.			19641203; 23599283; 28081133; 24970846	Roestenberg M, McCall M, Hopman J, Wiersma J, Luty AJ, van Gemert GJ, van de Vegte-Bolmer M, van Schaijk B, Teelen K, Arens T, Spaarman L, de Mast Q, Roeffen W, Snounou G, Renia L, van der Ven A, Hermsen CC, Sauerwein R. Protection against a malaria challenge by sporozoite inoculation. N Engl J Med. 2009 Jul 30;361(5):468-77. doi: 10.1056/NEJMoa0805832.; Bijker EM, Bastiaens GJ, Teirlinck AC, van Gemert GJ, Graumans W, van de Vegte-Bolmer M, Siebelink-Stoter R, Arens T, Teelen K, Nahrendorf W, Remarque EJ, Roeffen W, Jansens A, Zimmerman D, Vos M, van Schaijk BC, Wiersma J, van der Ven AJ, de Mast Q, van Lieshout L, Verweij JJ, Hermsen CC, Scholzen A, Sauerwein RW. Protection against malaria after immunization by chloroquine prophylaxis and sporozoites is mediated by preerythrocytic immunity. Proc Natl Acad Sci U S A. 2013 May 7;110(19):7862-7. doi: 10.1073/pnas.1220360110. Epub 2013 Apr 18.; Coffeng LE, Hermsen CC, Sauerwein RW, de Vlas SJ. The Power of Malaria Vaccine Trials Using Controlled Human Malaria Infection. PLoS Comput Biol. 2017 Jan 12;13(1):e1005255. doi: 10.1371/journal.pcbi.1005255. eCollection 2017 Jan.; Nahrendorf W, Scholzen A, Bijker EM, Teirlinck AC, Bastiaens GJ, Schats R, Hermsen CC, Visser LG, Langhorne J, Sauerwein RW. Memory B-cell and antibody responses induced by Plasmodium falciparum sporozoite immunization. J Infect Dis. 2014 Dec 15;210(12):1981-90. doi: 10.1093/infdis/jiu354. Epub 2014 Jun 25.
NCT00607178		2008-01-10			2009-01-20	2008-02-04	2008-02-05	Estimate							2009-01-20	2009-01-22	Estimate	2023-01-08		2008-01-31	2023-09-08	2008-09-30	2023-09-08	Actual	2008-09-30	2023-09-08	Actual	2008-09-30		Interventional	IVCAD		The Efficacy of Influenza Vaccine in Reducing Cardiovascular Events in Patients With Coronary Artery Diseases	Randomized, Single-Blind, Placebo-Controlled Study of Influenza Vaccine in Preventing Cardiovascular Events in Post-Myocardial Infarction Patients and in Those With Stable Angina Pectoris	Completed		Phase 2/Phase 3	300	Anticipated	Shahid Beheshti University of Medical Sciences		2			FALSE				TRUE													00:28:06.700000	00:28:06.700000	OTHER							25		Enrolled patients who are randomly assigned to receive influenza vaccine; Enrolled patients who are randomly assigned to receive placebo of influenza vaccine	Intramuscular injection of one 0.5-mL dose of placebo for influenza vaccine; Intramuscular injection of one 0.5-mL dose of influenza vaccine			16375635; 6695777; 721358; 15722256; 11120692; 11994246; 14563288; 12244032; 17897608; 7829785; 10987628	Gurfinkel E, Lernoud V. The role of infection and immunity in atherosclerosis. Expert Rev Cardiovasc Ther. 2006 Jan;4(1):131-7. doi: 10.1586/14779072.4.1.131.; Spodick DH, Flessas AP, Johnson MM. Association of acute respiratory symptoms with onset of acute myocardial infarction: prospective investigation of 150 consecutive patients and matched control patients. Am J Cardiol. 1984 Feb 1;53(4):481-2. doi: 10.1016/0002-9149(84)90016-x.; Bainton D, Jones GR, Hole D. Influenza and ischaemic heart disease--a possible trigger for acute myocardial infarction? Int J Epidemiol. 1978 Sep;7(3):231-9. doi: 10.1093/ije/7.3.231.; Gurevich VS. Influenza, autoimmunity and atherogenesis. Autoimmun Rev. 2005 Feb;4(2):101-5. doi: 10.1016/j.autrev.2004.10.006. Epub 2004 Nov 20.; Naghavi M, Barlas Z, Siadaty S, Naguib S, Madjid M, Casscells W. Association of influenza vaccination and reduced risk of recurrent myocardial infarction. Circulation. 2000 Dec 19;102(25):3039-45. doi: 10.1161/01.cir.102.25.3039.; Gurfinkel EP, de la Fuente RL, Mendiz O, Mautner B. Influenza vaccine pilot study in acute coronary syndromes and planned percutaneous coronary interventions: the FLU Vaccination Acute Coronary Syndromes (FLUVACS) Study. Circulation. 2002 May 7;105(18):2143-7. doi: 10.1161/01.cir.0000016182.85461.f4.; Leon de la Fuente R, Gurfinkel EP, Toledo D, Mautner B; Grupo de Estudio FLUVACS. [Flu vaccination in patients with acute coronary syndromes: treatment benefit in prespecified subgroups]. Rev Esp Cardiol. 2003 Oct;56(10):949-54. doi: 10.1016/s0300-8932(03)76991-7. Spanish.; Jackson LA, Yu O, Heckbert SR, Psaty BM, Malais D, Barlow WE, Thompson WW; Vaccine Safety Datalink Study Group. Influenza vaccination is not associated with a reduction in the risk of recurrent coronary events. Am J Epidemiol. 2002 Oct 1;156(7):634-40. doi: 10.1093/aje/kwf073.; Simonsen L, Taylor RJ, Viboud C, Miller MA, Jackson LA. Mortality benefits of influenza vaccination in elderly people: an ongoing controversy. Lancet Infect Dis. 2007 Oct;7(10):658-66. doi: 10.1016/S1473-3099(07)70236-0.; Spertus JA, Winder JA, Dewhurst TA, Deyo RA, Prodzinski J, McDonell M, Fihn SD. Development and evaluation of the Seattle Angina Questionnaire: a new functional status measure for coronary artery disease. J Am Coll Cardiol. 1995 Feb;25(2):333-41. doi: 10.1016/0735-1097(94)00397-9.; Gensini GG. Coronary Angiography. Mount Kisco, NY: Futura Publishing Co; 1975.; Alpert JS, Thygesen K, Antman E, Bassand JP. Myocardial infarction redefined--a consensus document of The Joint European Society of Cardiology/American College of Cardiology Committee for the redefinition of myocardial infarction. J Am Coll Cardiol. 2000 Sep;36(3):959-69. doi: 10.1016/s0735-1097(00)00804-4. Erratum In: J Am Coll Cardiol 2001 Mar 1;37(3):973.
NCT04156035		2019-10-23			2021-03-25	2019-11-05	2019-11-07	Actual							2021-03-25	2021-03-29	Actual	2020-03-10	Actual	2020-03-10	2023-03-21	2021-03-31	2020-12-10	Actual	2020-12-10	2020-12-10	Actual	2020-12-10		Interventional			Ketamine-Induced Brain Changes and Their Modulation by Lamotrigine	A Trial to Study Acute and Delayed Effects of a Single Dose of Ketamine on Functional Brain Changes During Emotional/ Cognitive Challenges and at Rest and Their Modulation by Lamotrigine in Healthy Subjects	Completed		Not Applicable	75	Actual	Charite University, Berlin, Germany		3			FALSE					FALSE	FALSE			FALSE						No		00:29:37.900000	00:29:37.900000	OTHER							18	45	Pretreatment with lamotrigine will occur 2 hours before the ketamine infusion; Pretreatment with placebo will occur 2 hours before the ketamine infusion; Pretreatment with placebo will occur 2 hours before the placebo infusion	Orally; 300 mg; Intravenously; 0.12 mg/kg during the first minute followed by a continuous infusion of approximately 0.31 mg/kg/h over approx. 40 min; Lamotrigine Placebo; Ketamine Placebo
NCT00931892		2009-06-30	2020-02-21		2021-05-10	2009-06-30	2009-07-02	Estimate	2021-05-10	2021-06-04	Actual				2021-05-10	2021-06-04	Actual	2023-04-09	Actual	2009-04-30	2023-05-21	2021-05-31	2023-08-11	Actual	2011-08-31	2023-08-11	Actual	2011-08-31		Interventional		Subjects with biopsy proven coelic dieasese in remission were enrolled.	Serum Markers in Gluten Challenge	Circulating Markers of Celiac Disease Activity During Gluten Challenge - a Pilot Study.	Completed		Not Applicable	21	Actual	Beth Israel Deaconess Medical Center		2			FALSE				FALSE													00:32:19.700000	00:32:19.700000	OTHER						1	17	72	Subjects will eat 3g of gluten per day; Subjects will eat 10g of gluten per day	3g; 10g	0.67; 0.409; 0.387; 0.208; 0.01; 0.036; 0.013; 0.006; 0.05; 0.02; 0.06; 0.01; 0.012; 0.09		3123181; 29460921; 19665584; 22619366	Svedlund J, Sjodin I, Dotevall G. GSRS--a clinical rating scale for gastrointestinal symptoms in patients with irritable bowel syndrome and peptic ulcer disease. Dig Dis Sci. 1988 Feb;33(2):129-34. doi: 10.1007/BF01535722.; Adelman DC, Murray J, Wu TT, Maki M, Green PH, Kelly CP. Measuring Change In Small Intestinal Histology In Patients With Celiac Disease. Am J Gastroenterol. 2018 Mar;113(3):339-347. doi: 10.1038/ajg.2017.480. Epub 2018 Feb 20.; Leffler DA, Dennis M, Edwards George J, Jamma S, Cook EF, Schuppan D, Kelly CP. A validated disease-specific symptom index for adults with celiac disease. Clin Gastroenterol Hepatol. 2009 Dec;7(12):1328-34, 1334.e1-3. doi: 10.1016/j.cgh.2009.07.031. Epub 2009 Aug 7.; Leffler D, Schuppan D, Pallav K, Najarian R, Goldsmith JD, Hansen J, Kabbani T, Dennis M, Kelly CP. Kinetics of the histological, serological and symptomatic responses to gluten challenge in adults with coeliac disease. Gut. 2013 Jul;62(7):996-1004. doi: 10.1136/gutjnl-2012-302196. Epub 2012 May 22.		1	0	0	1
NCT00801697		2008-12-02			2021-10-13	2008-12-02	2008-12-03	Estimate							2021-10-13	2021-10-14	Actual	2023-02-09		2009-02-28	2023-10-21	2021-10-31	2023-04-15	Actual	2015-04-30	2023-02-11	Actual	2011-02-28		Interventional			Safety and Immune Response to Preventive HIV Immunization With Adenovirus Serotype 5 or 35 Vector	A Phase 1B Clinical Trial to Evaluate the Safety and Immunogenicity of Recombinant Adenoviral Subtype 35 (rAd35) and Subtype 5 (rAd5) HIV-1 Vaccines When Given as a Heterologous Prime-boost Regimen or as Boosts to a Recombinant DNA Vaccine in Healthy, Ad5-Na√Øve and Ad5-Exposed, Low Risk, HIV-1 Uninfected Adult Participants	Completed		Phase 1	192	Actual	National Institute of Allergy and Infectious Diseases (NIAID)		8			FALSE																	00:36:13.100000	00:36:13.100000	NIH							18	50	rAD5-naive participants will receive rAd35 intramuscularly at study entry and rAd5 intramuscularly at Month 6; Participants will receive rAd35 placebo intramuscularly at study entry and rAd5 placebo intramuscularly at Month 6; rAD5-naive participants will receive DNA vaccine intramuscularly at study entry and Months 1 and 2 and rAd5 intramuscularly at Month 6; Participants will receive DNA vaccine placebo intramuscularly at study entry and Months 1 and 2 and rAd5 placebo intramuscularly at Month 6; Participants will receive DNA vaccine intramuscularly at study entry and Months 1 and 2 and rAd35 intramuscularly at Month 6; Participants will receive DNA vaccine placebo intramuscularly at study entry and Months 1 and 2 and rAd35 placebo intramuscularly at Month 6; Participants will receive DNA vaccine intramuscularly at study entry and Months 1 and 2 and rAd35 intramuscularly at Month 6; Participants will receive DNA vaccine placebo intramuscularly at study entry and Months 1 and 2 and rAd35 placebo intramuscularly at Month 6	4 mg VRC-HIVDNA044-00-VP administered as 1 mL; 1 mL VRC-PBSPLA043-00-VP; VRC-HIVADV027-00-VP 1 x 10^10 PU administered as 1 mL; 1 mL VRC-PBSPLA043-00-0VP; 4 mg VRC-HIVADV038-00-VP administered as 1 mL; 1 mL VRC-DILUENT013-DIL-VP			19012954; 18433307; 18830892; 34843602	Buchbinder SP, Mehrotra DV, Duerr A, Fitzgerald DW, Mogg R, Li D, Gilbert PB, Lama JR, Marmor M, Del Rio C, McElrath MJ, Casimiro DR, Gottesdiener KM, Chodakewitz JA, Corey L, Robertson MN; Step Study Protocol Team. Efficacy assessment of a cell-mediated immunity HIV-1 vaccine (the Step Study): a double-blind, randomised, placebo-controlled, test-of-concept trial. Lancet. 2008 Nov 29;372(9653):1881-1893. doi: 10.1016/S0140-6736(08)61591-3. Epub 2008 Nov 13.; Priddy FH, Brown D, Kublin J, Monahan K, Wright DP, Lalezari J, Santiago S, Marmor M, Lally M, Novak RM, Brown SJ, Kulkarni P, Dubey SA, Kierstead LS, Casimiro DR, Mogg R, DiNubile MJ, Shiver JW, Leavitt RY, Robertson MN, Mehrotra DV, Quirk E; Merck V520-016 Study Group. Safety and immunogenicity of a replication-incompetent adenovirus type 5 HIV-1 clade B gag/pol/nef vaccine in healthy adults. Clin Infect Dis. 2008 Jun 1;46(11):1769-81. doi: 10.1086/587993.; Sheets RL, Stein J, Bailer RT, Koup RA, Andrews C, Nason M, He B, Koo E, Trotter H, Duffy C, Manetz TS, Gomez P. Biodistribution and toxicological safety of adenovirus type 5 and type 35 vectored vaccines against human immunodeficiency virus-1 (HIV-1), Ebola, or Marburg are similar despite differing adenovirus serotype vector, manufacturer's construct, or gene inserts. J Immunotoxicol. 2008 Jul;5(3):315-35. doi: 10.1080/15376510802312464.; Fischinger S, Cizmeci D, Deng D, Grant SP, Frahm N, McElrath J, Fuchs J, Bart PA, Pantaleo G, Keefer M, O Hahn W, Rouphael N, Churchyard G, Moodie Z, Donastorg Y, Streeck H, Alter G. Sequence and vector shapes vaccine induced antibody effector functions in HIV vaccine trials. PLoS Pathog. 2021 Nov 29;17(11):e1010016. doi: 10.1371/journal.ppat.1010016. eCollection 2021 Nov.
NCT04256954		2020-01-06			2020-02-04	2020-02-04	2020-02-05	Actual							2020-02-04	2020-02-05	Actual	2020-03-02	Anticipated	2020-03-02	2023-02-20	2020-02-29	2022-10-01	Anticipated	2022-10-01	2022-04-01	Anticipated	2022-04-01		Interventional			Peer Navigation for Individuals With Serious Mental Illness Leaving Jail	Peer Navigation for Individuals With Serious Mental Illness Leaving Jail	Unknown status	Not yet recruiting	Phase 1	40	Anticipated	Michigan State University		2			FALSE				TRUE	FALSE	FALSE									No		00:37:35.300000	00:37:35.300000	OTHER							18		Those who are assigned to the intervention arm will receive peer navigation service by a trained peer navigator who will link them with mental health, medical and substance use services in the community.; SOC consists of TAU + monitoring and emergency referral, as is required to fulfil ethical obligations to trial participants. To determine the naturalistic effects and costs of adding peer navigation intervention, participants in both conditions can receive any other treatment available to them and we will not exclude participants receiving other treatment. We will carefully characterize TAU for each condition as part of our service utilization assessment.	A peer navigator will assist those assigned to the intervention group access community mental health, medical care and substance use services. Peer navigators will help create linkages to services
NCT04289987		2020-02-22			2020-03-25	2020-02-26	2020-02-28	Actual							2020-03-25	2020-03-26	Actual	2020-02-19	Actual	2020-02-19	2023-02-20	2020-02-29	2021-12-31	Anticipated	2021-12-31	2021-08-19	Anticipated	2021-08-19		Interventional			A Study to Evaluate the Efficacy and Safety of Therapeutic Hepatitis B Vaccine	A Randomized, Double-blinded, Placebo-controlled, Parallel, Multicenter, Phase 2b Study to Evaluate the Efficacy and Safety of CVI-HBV-002 in Patients With Chronic Hepatitis B Taking Tenofovir Disoproxil Fumarate/Tenofovir Disoproxil	Unknown status	Recruiting	Phase 2	153	Anticipated	CHA Vaccine Institute Co., Ltd.		2			FALSE				FALSE	FALSE	FALSE			FALSE								00:38:49.100000	00:38:49.100000	INDUSTRY							19	60	CVI-HBV-002 1.0mL(20ug/dose) Intramuscular injection at Baseline, Week 2, 4, 8, 12, 16, 20 / total 7 doses; Normal Saline Choonwae Inj. 1.0 mL Intramuscular injection at Baseline, Week 2, 4, 8, 12, 16, 20 / total 7 doses	Investigational Product
NCT02622243		2015-11-27			2016-04-19	2015-12-03	2015-12-04	Estimate							2016-04-19	2016-04-20	Estimate	2023-11-15		2015-11-30	2023-04-16	2016-04-30	2023-03-16	Actual	2016-03-31	2023-03-16	Actual	2016-03-31		Interventional			Duration of Long Acting Muscarinic Antagonist (LAMA) Bronchoprotection Against Methacholine Challenge	Duration of Bronchoprotection of the Long Acting Muscarinic Antagonists Tiotropium and Glycopyrronium Against Methacholine Induced Bronchoconstriction	Completed		Phase 4	13	Actual	University of Saskatchewan		2			FALSE				FALSE											Yes	journal publication	00:39:24.800000	00:39:24.800000	OTHER							19		2 inhalations of 2.5mcg/inhalation tiotropium from Respimat inhaler and 1 inhalation of placebo from Breezehaler 1 hour prior to methacholine challenge; 1 inhalation of 50mcg glycopyrronium from Breezehaler and 2 inhalations from placebo Respimat inhaler 1 hour prior to methacholine challenge	long acting muscarinic antagonist; long acting muscarinic antagonist; inhaler device used to deliver active tiotropium or placebo; inhaler device used to deliver active glycopyrronium or placebo			27578477	Blais CM, Davis BE, Cockcroft DW. Duration of bronchoprotection of the long-acting muscarinic antagonists tiotropium & glycopyrronium against methacholine-induced bronchoconstriction in mild asthmatics. Respir Med. 2016 Sep;118:96-101. doi: 10.1016/j.rmed.2016.07.017. Epub 2016 Jul 30. Erratum In: Respir Med. 2017 Nov;132:268.
NCT04135053		2019-09-27			2019-10-21	2019-10-21	2019-10-22	Actual							2019-10-21	2019-10-22	Actual	2019-02-01	Actual	2019-02-01	2023-10-19	2019-10-31	2021-12-31	Anticipated	2021-12-31	2020-02-01	Anticipated	2020-02-01		Interventional	Lac5-Nasal		A Controlled Study to Assess Safety, Colonisation and Immunogenicity of Reconstituted Lyophilised Neisseria Lactamica	A Human Controlled Infection Study to Assess Safety, Colonisation and Immunogenicity Following Nasal Inoculation With Reconstituted Lyophilised Wild Type Neisseria Lactamica	Unknown status	Recruiting	Not Applicable	35	Anticipated	University of Southampton		1			FALSE				TRUE	FALSE	FALSE			FALSE								00:39:45.300000	00:39:45.300000	OTHER							18	45	Challenge participants will inoculated intranasallly with reconstituted lyophilised Neisseria lactamica (lyoNlac). The initial dose will be 10^5 colony-forming units (CFU) and will be escalated or de-escalated by 1/2 - 1 log depending upon the proportion of volunteers colonies with viable N. lactamica.	Previously lyophilised Neisseria lactamica will be reconstituted and intranasally given to participants
NCT04134351		2019-10-18			2021-07-27	2019-10-18	2019-10-22	Actual							2021-07-27	2021-07-28	Actual	2020-02-04	Actual	2020-02-04	2023-07-21	2021-07-31	2022-02-22	Anticipated	2022-02-22	2022-02-22	Anticipated	2022-02-22		Interventional			Sphingosine-1-phosphate in Asthma	Does Sphingosine-1-phosphate Constrict Human Airways? In-vivo Challenge Pilot Study.	Recruiting		Not Applicable	12	Anticipated	Guy's and St Thomas' NHS Foundation Trust					FALSE				FALSE	FALSE	FALSE									No		00:40:37.200000	00:40:37.200000	OTHER							18	65		Bronchial challenge test with sphingosine-1-phosphate
NCT00697281		2008-06-11			2009-02-23	2008-06-12	2008-06-13	Estimate							2009-02-23	2009-02-24	Estimate	2023-05-08		2008-05-31	2023-02-09	2009-02-28	2023-09-08	Actual	2008-09-30	2023-07-08	Actual	2008-07-31		Interventional			OC000459 Dose Finding Study in Hay Fever Sufferers.	A Dose Finding Study Of The Effects Of OC000459 On Responses To Allergen Challenge In The Vienna Chamber In Subjects Known To Suffer From Grass Pollen Induced Allergic Rhinitis.	Completed		Phase 2	120	Anticipated	Oxagen Ltd		5			FALSE				FALSE													00:40:41.900000	00:40:41.900000	INDUSTRY							18	50	Dose level 1; Dose level 2; Dose level 3; Dose level 4; Dose level 5	Tablets twice daily for 8 days Dose level 1; Tablets twice daily for 8 days Dose level 2; Tablets twice daily for 8 days Dose level 3; Tablets twice daily for 8 days Dose level 4; Tablets twice daily for 8 days Dose level 5
NCT00847665		2009-02-18	2012-06-28		2013-03-09	2009-02-18	2009-02-19	Estimate	2013-03-09	2013-04-17	Estimate				2013-03-09	2013-04-17	Estimate	2023-02-09		2009-02-28	2023-03-13	2013-03-31	2023-05-11	Actual	2011-05-31	2023-05-11	Actual	2011-05-31		Interventional	PUPPAS		Pressure Ulcer Prevention in Ventilated Patients Using Two Repositioning Regimens	Comparison of Two Turning Regimens (2 Versus Every 4 Hours) in the Prevention of Pressure Ulcers in Patients on Mechanical Ventilation That Use Alternating-pressure Air Mattresses.	Completed		Phase 3	330	Actual	University Hospital Virgen de las Nieves		2			FALSE				TRUE													00:44:05	00:44:05	OTHER						110	18		The four-hours repositioning group patients were turned every four hours following the next sequence: left side, back with a 30¬∫ elevation of the head end and the foot end of the bed, right side using the 30¬∫ tilt, back.; The two-hours repositioning group patients, were turned every two hours following the next sequence: left side, back with a 30¬∫ elevation of the head end and the foot end of the bed, right side using the 30¬∫ tilt, back.	Turning every 4 or 2 hours			17184374; 15582638; 19018196	Vanderwee K, Grypdonck MH, De Bacquer D, Defloor T. Effectiveness of turning with unequal time intervals on the incidence of pressure ulcer lesions. J Adv Nurs. 2007 Jan;57(1):59-68. doi: 10.1111/j.1365-2648.2006.04060.x.; Defloor T, De Bacquer D, Grypdonck MH. The effect of various combinations of turning and pressure reducing devices on the incidence of pressure ulcers. Int J Nurs Stud. 2005 Jan;42(1):37-46. doi: 10.1016/j.ijnurstu.2004.05.013.; Krapfl LA, Gray M. Does regular repositioning prevent pressure ulcers? J Wound Ostomy Continence Nurs. 2008 Nov-Dec;35(6):571-7. doi: 10.1097/01.WON.0000341469.33567.61. Erratum In: J Wound Ostomy Continence Nurs. 2009 Jan-Feb;36(1):34.	A medical-surgical ICU of a university hospital. Patients were recruited from february 2009 to January 2011	110	38	0	3
NCT00813631		2008-12-21			2009-05-17	2008-12-21	2008-12-23	Estimate							2009-05-17	2009-05-19	Estimate	2023-01-09		2009-01-31	2023-03-09	2009-03-31	2023-11-09	Anticipated	2009-11-30	2023-05-09	Anticipated	2009-05-31		Interventional	MFW		The Effect on an Ionic Silver Dressing in Head and Neck Patients With Malignant Fungating Wound	The Effect on an Ionic Silver Dressing in Head and Neck Patients With Malignant Fungating Wound	Unknown status	Recruiting	Phase 4	70	Anticipated	National Taiwan University Hospital		1			FALSE				FALSE													00:44:18.100000	00:44:18.100000	OTHER							18		Silver, in its common ionic (active) form (Ag+), is particularly attractive as an antibacterial agent because it can be readily incorporated into dressing materials. Silver-dressing are wound products designed to control infection and provide a wound environment conducive to management exudates, pain, and malodour.	Experimental group are accepted primary dressing the AQUACEL Ag. control group are provided with the AQUACEL on the wound surface. Wound specialist or primary nurses undertaking wound care are informed by inclusion criteria that the treatment shall be adhered to during the two-week study period.All wounds are cleansed with sterile saline prior to assessment and dressing application.The sterile, non-woven sodium carboxymethylcellulose primary AQUACEL Ag with 1.2% ionic silver.Each secondary dressing is covered a sterile gauze.Dressings are changed between daily assessments when judged necessary.Patients attended the wound ward weekly for treatment evaluation. All participating clinics used the same wound management guidelines and data collection forms.
NCT00701649		2008-06-18			2009-12-01	2008-06-18	2008-06-19	Estimate							2009-12-01	2009-12-02	Estimate	2023-03-08		2008-03-31	2023-12-09	2009-12-31	2023-11-09	Actual	2009-11-30	2023-03-09	Actual	2009-03-31		Interventional			Study to Evaluate Safety and Tolerability, Pharmacodynamic Effects and Exploratory Efficacy of a Vaccine Against Essential Hypertension	A Double Blind, Randomized, Placebo Controlled, Parallel Group Phase IIa Study to Evaluate Safety and Tolerability, Pharmacodynamic Effects and Exploratory Efficacy of an Anti-Angiotensin II Vaccine (CYT006-AngQb) in Patients With Mild to Moderate Essential Hypertension	Completed		Phase 2	60	Anticipated	Cytos Biotechnology AG		2			FALSE				FALSE													00:44:23.200000	00:44:23.200000	INDUSTRY							18	69		s.c.; s.c.
NCT00914732		2009-06-04	2020-12-17	2011-08-10	2021-01-13	2009-06-04	2009-06-05	Estimate	2020-12-17	2021-01-12	Actual	2011-08-10	2011-08-15	Estimate	2021-01-13	2021-02-03	Actual	2023-02-10		2010-02-28	2023-01-11	2011-01-31	2023-04-11	Actual	2011-04-30	2023-04-11	Actual	2011-04-30		Interventional			Lyophilized IMVAMUNE¬Æ (1x10^8 TCID50) Versus Liquid IMVAMUNE¬Æ (1x10^8 TCID50) Administered Subcutaneously and a Lower Dose Liquid IMVAMUNE¬Æ (2x10^7 TCID50) Administered Intradermally	Comparison of the Safety and Immunogenicity of Lyophilized IMVAMUNE¬Æ (1x10^8 TCID50) Versus Liquid Formulation IMVAMUNE¬Æ (1x10^8 TCID50) Administered by the Subcutaneous Route and a Lower Dose Liquid Formulation IMVAMUNE¬Æ (2x10^7 TCID50) Administered by the Intradermal Route in Healthy Vaccinia-Na√Øve Individuals	Completed		Phase 2	523	Actual	National Institute of Allergy and Infectious Diseases (NIAID)		3			FALSE																	00:45:33.800000	00:45:33.800000	NIH						3205	18	38	Group B: 165 subjects will receive a 2 dose regimen of IMVAMUNE¬Æ (1x10^8 TCID50/0.5 mL per dose) liquid formulation by the subcutaneous route on Day 0 and 28.; Group C: 165 subjects will receive a 2 dose regimen of IMVAMUNE¬Æ (2x10^7 TCID50/0.1mL per dose) liquid formulation by the intradermal route on Day 0 and 28.; Group A: 165 subjects will receive a 2 dose regimen of IMVAMUNE¬Æ (1x10^8 TCID50/0.5 mL per dose) lyophilized formulation by the subcutaneous route on Day 0 and 28.	Vaccinia vaccine liquid formulation delivered by subcutaneous (SC) route at 1x10^8 TCID50 per 0.5 mL dose on Days 0 and 28.; Vaccinia vaccine liquid formulation delivered at lower dose [2x10^7 tissue culture infectious dose 50 (TCID50) per 0.1 mL dose] by intradermal (ID) route on Days 0 and 28.; Vaccinia vaccine lyophilized formulation delivered by subcutaneous (SC) route at 1x10^8 TCID50 per 0.5 mL dose on Days 0 and 28.		97.5; 97.5; 97.5; 97.5; 97.5; 97.5; 97.5; 97.5	33675226	Frey SE, Stapleton JT, Ballas ZK, Rasmussen WL, Kaufman TM, Blevins TP, Jensen TL, Davies DH, Tary-Lehmann M, Chaplin P, Hill H, Goll JB; DMID 09-0002 MVA Vaccine Study Group. Human Antibody Responses Following Vaccinia Immunization Using Protein Microarrays and Correlation With Cell-Mediated Immunity and Antibody-Dependent Cellular Cytotoxicity Responses. J Infect Dis. 2021 Oct 28;224(8):1372-1382. doi: 10.1093/infdis/jiab111.	Participants were healthy adults age 18 and older (born after 1971) recruited from existing volunteer populations and from the communities at large around the clinical sites. Participants were enrolled between 09FEB2010 and 02SEP2010.	516	4	0	22
NCT00811837		2008-12-18			2009-11-17	2008-12-18	2008-12-19	Estimate							2009-11-17	2009-11-18	Estimate	2023-01-09		2009-01-31	2023-11-09	2009-11-30	2023-09-09	Anticipated	2009-09-30	2023-07-09	Anticipated	2009-07-31		Interventional	RemiSun 1		The Effect of Remifentanil on Established Sunburn-induced Hyperalgesia in Human Volunteers	The Effect of Remifentanil on Established Sunburn-induced Hyperalgesia in Human Volunteers	Unknown status	Recruiting	Phase 4	24	Anticipated	Medical University of Vienna		2			FALSE				FALSE													00:46:17.600000	00:46:17.600000	OTHER							19	40	Remifentanil Infusion; Active Placebo	Intravenous infusion; Intravenous infusion
NCT04335656		2020-03-27			2022-04-08	2020-04-02	2020-04-06	Actual							2022-04-08	2022-04-15	Actual	2021-04-01	Actual	2021-04-01	2023-04-22	2022-04-30	2025-05-31	Anticipated	2025-05-31	2025-05-31	Anticipated	2025-05-31		Interventional			Reducing Innate Inflammation in New Onset Type 1 Diabetes	Reducing Innate Inflammation in New Onset Type 1 Diabetes With Lactiplantibacillus Plantarum	Recruiting		Phase 2	60	Anticipated	Medical College of Wisconsin		2			FALSE				FALSE	FALSE	FALSE									No		00:46:23	00:46:23	OTHER							3	45	Subjects will be randomized to the treatment or placebo group. The treatment is a capsule taken by mouth once a day for 6 months.; Subjects will be randomized to the treatment or placebo group. The placebo is a capsule taken by mouth once a day for 6 months.	Probiotic capsule in powder form, which can be swallowed or opened and contents sprinkled on cold foods or beverages; Placebo capsule in powder form, which can be swallowed or opened and contents sprinkled on cold foods or beverages
NCT04238390		2019-12-16			2022-05-17	2020-01-19	2020-01-23	Actual							2022-05-17	2022-05-19	Actual	2023-01-22	Anticipated	2022-01-31	2023-10-21	2021-10-31	2023-12-24	Anticipated	2024-12-31	2023-06-24	Anticipated	2024-06-30		Interventional	MERINO III		Ceftolozane-tazobactam Versus Meropenem for ESBL and AmpC-producing Enterobacterales Bloodstream Infection	A Multicentre, Parallel Group Open-label Randomised Controlled Non-Inferiority Phase 3 Trial, of Ceftolozane-tazobactam Versus Meropenem for Definitive Treatment of Bloodstream Infection Due to Extended-Spectrum Beta-Lactamase (ESBL) and AmpC-producing Enterobacterales	Withdrawn		Phase 3	0	Actual	The University of Queensland		2		The decision to withdraw the study was made due to delayed logistics of the supply chain of ceftolozane-tazobactam along with the immense complexities of conducting clinical research felt because of the COVID-19 pandemic.	FALSE				TRUE	FALSE	FALSE			FALSE						No		00:47:28.700000	00:47:28.700000	OTHER							18		Participants will receive ceftolozane-tazobactam 3 grams (comprising ceftolozane 2 grams and tazobactam 1 gram) administered, every 8 hours, three times a day, intravenously over 60 mins; Participants will receive meropenem 1 gram, every 8 hours, three times a day, intravenously over 30 mins.	Ceftolozane-tazobactam 3 grams (comprising ceftolozane 2 grams and tazobactam 1 gram) administered, every 8 hours, three times a day, intravenously over 60 mins. Dose adjusted for renal function.; Meropenem 1 gram, every 8 hours, three times a day, intravenously over 30 mins. Dose adjusted for renal function.			33888139	Stewart AG, Harris PNA, Chatfield MD, Littleford R, Paterson DL. Ceftolozane-tazobactam versus meropenem for definitive treatment of bloodstream infection due to extended-spectrum beta-lactamase (ESBL) and AmpC-producing Enterobacterales ("MERINO-3"): study protocol for a multicentre, open-label randomised non-inferiority trial. Trials. 2021 Apr 22;22(1):301. doi: 10.1186/s13063-021-05206-8.
NCT00812773		2008-12-08			2016-10-11	2008-12-18	2008-12-22	Estimate							2016-10-11	2016-10-12	Estimate	2023-12-08		2008-12-31	2023-10-16	2016-10-31	2023-07-09	Actual	2009-07-31	2023-07-09	Actual	2009-07-31		Interventional			Study to Evaluate GSK2190915 in Subjects With Mild Asthma	A Randomised, Double-blind, Placebo-controlled, 3-period Cross-over Study to Evaluate the Effect of Two Doses of GSK2190915 on the Allergen-induced Early Asthmatic Response in Subjects With Mild Asthma	Completed		Phase 2	17	Actual	GlaxoSmithKline		1			FALSE				FALSE											Yes	Patient-level data for this study will be made available through www.clinicalstudydatarequest.com following the timelines and process described on this site.	00:49:20.800000	00:49:20.800000	INDUSTRY							18	55		Investigational Product
NCT02845310		2016-07-21			2017-07-16	2016-07-22	2016-07-27	Estimate							2017-07-16	2017-07-19	Actual	2023-09-16	Actual	2016-09-30	2023-07-17	2017-07-31	2023-06-17	Actual	2017-06-30	2023-06-17	Actual	2017-06-30		Interventional			The Effect of Intraoperative Goal Directed Restricted Fluid Therapy on Extravascular Lung Water	The Effect of Intraoperative Goal Directed Restricted Fluid Therapy Guided by Stroke Volume Variation Versus Standard Fluid Therapy on Extravascular Lung Water in Major Abdominal Operations: a Randomized Controlled Study	Completed		Not Applicable	56	Actual	Cairo University		2			FALSE				TRUE											Undecided		00:54:34.400000	00:54:34.400000	OTHER							18	65	Patients will receive restricted fluid management guided by concomitant SVV monitoring. GDT protocol; Patients will receive standard fluid management.	Patients will receive restricted fluid management (2ml/Kg/h) with concomitant SVV monitoring using ICON cardiometry device. GDT protocol will be used to fulfil the two targets (SVV < 10% - MAP >65 mmHg). A fluid bolus of 200 ml Lactated ringer will be infused if SVV is more than 10% for 5 minutes, the dose will be repeated every 10 minutes if SVV is still above 10%. If the total fluid boluses reached 20 ml/Kg in a patient with MAP > 65 mmHg, no fluid boluses will be infused unless there is evident blood loss or hypotension. If MAP was achieved (>65mmHg) at any time, the first three steps in the protocol will be bypassed. If MAP was not achieved after reaching 20 ml/Kg , norepinephrine (inotropes) will be given as shown in fig. 1 with dose of 0.01ug/kg/min.; Patients will receive standard fluid management of 6 ml/Kg/h plus rescue fluid boluses of 200 ml lactated ringer if Mean arterial pressure (MAP) decreased less than 65 mmHg and central venous pressure less than 8 mmH2o.
NCT02836002		2016-07-06			2018-03-21	2016-07-13	2016-07-18	Estimate							2018-03-21	2018-03-23	Actual	2023-06-16		2016-06-30	2023-09-17	2017-09-30	2017-06-29	Actual	2017-06-29	2017-06-29	Actual	2017-06-29		Interventional	CHMI-trans1		Controlled Human Malaria Infection Model for Evaluation of Transmission-Blocking Interventions - Study 1	Controlled Human Malaria Infection Study to Assess Gametocytaemia and Mosquito Transmissibility in Participants Challenged With Plasmodium Falciparum by Sporozoite Challenge to Establish a Model for the Evaluation of Transmission-blocking Interventions'	Completed		Phase 1/Phase 2	29	Actual	Radboud University Medical Center		4			FALSE				TRUE													00:57:07.600000	00:57:07.600000	OTHER							18	35	Group 1 will be treated with a course of subcurative sulfadoxine-pyrimethamine (SP) (SP low, 500mg/25mg) as treatment 1. As treatment 2 (SP high) volunteers will receive a treatment with sulfadoxine-pyrimethamine (1000mg/50mg). Group 1 will receive a malaria challenge infection, P. falciparum 3D7 -infected mosquito bites Final treatment with a curative regimen of atovaquone/proguanil (malarone).; Group 2 will be treated with a course of subcurative sulfadoxine-pyrimethamine (SP) (SP low, 500mg/25mg) as treatment 1. As treatment 2 (Pip high) volunteers will receive a treatment with piperaquine (960mg). Group 2 will receive a malaria challenge infection, P. falciparum 3D7 -infected mosquito bites Final treatment with a curative regimen of atovaquone/proguanil (malarone).; Group 3 will receive piperaquine (Pip) in a low-dose (Pip low, 480 mg) as treatment 1. As treatment 2 (Pip high) volunteers will receive a treatment with piperaquine (960mg). Group 3 will receive a malaria challenge infection, P. falciparum 3D7 -infected mosquito bites Final treatment with a curative regimen of atovaquone/proguanil (malarone).; Group 4 will receive piperaquine (Pip) in a low-dose (Pip low, 480 mg) as treatment 1. As treatment 2 (SP high) volunteers will receive a treatment with sulfadoxine-pyrimethamine (1000mg/50mg). Group 4 will receive a malaria challenge infection, P. falciparum 3D7 -infected mosquito bites Final treatment with a curative regimen of atovaquone/proguanil (malarone).	- subcurative regimen (500mg/25mg); - subcurative regimen (480 mg); - curative regimen (1000mg/50mg); - curative regimen (960 mg); malaria challenge infection by P. falciparum 3D7-infected mosquito bites; - curative regimen: 1000/400 mg, for 3 days			29482720; 31146732	Reuling IJ, van de Schans LA, Coffeng LE, Lanke K, Meerstein-Kessel L, Graumans W, van Gemert GJ, Teelen K, Siebelink-Stoter R, van de Vegte-Bolmer M, de Mast Q, van der Ven AJ, Ivinson K, Hermsen CC, de Vlas S, Bradley J, Collins KA, Ockenhouse CF, McCarthy J, Sauerwein RW, Bousema T. A randomized feasibility trial comparing four antimalarial drug regimens to induce Plasmodium falciparum gametocytemia in the controlled human malaria infection model. Elife. 2018 Feb 27;7:e31549. doi: 10.7554/eLife.31549.; Post A, Kabore B, Reuling IJ, Bognini J, van der Heijden W, Diallo S, Lompo P, Kam B, Herssens N, Lanke K, Bousema T, Sauerwein RW, Tinto H, Jacobs J, de Mast Q, van der Ven AJ. The XN-30 hematology analyzer for rapid sensitive detection of malaria: a diagnostic accuracy study. BMC Med. 2019 May 31;17(1):103. doi: 10.1186/s12916-019-1334-5.
NCT02499302		2015-07-09			2022-02-14	2015-07-14	2015-07-16	Estimate							2022-02-14	2022-02-16	Actual	2023-10-15	Actual	2015-10-31	2023-02-22	2022-02-28	2023-10-18	Actual	2018-10-31	2023-10-17	Actual	2017-10-31		Interventional			Mental Training for CFS Following EBV Infection in Adolescents	Mental Training for Chronic Fatigue Syndrome (CFS/ME) Following EBV Infection in Adolescents: A Randomised Controlled Trial	Completed		Not Applicable	50	Actual	University Hospital, Akershus		2			FALSE				FALSE													00:58:23.100000	00:58:23.100000	OTHER							12	20	The intervention consists of one introductory session (patients and their parents/next-of-kin), followed by 9 individual therapy sessions (one each week) of 1.5 hours duration and related home-work, combining elements from cognitive behavioural therapy and music therapy: Important elements of the mental training program are: Psychoeducation: Theories of CFS/ME pathophysiology and treatment rationale Relaxation: Bodily stress reduction, mindfulness Visualization: Contact with positive emotions, techniques of worrying reduction Experiences: Behavioral 'experiments' (individually adjusted), 'trick into action' Cognitive challenges: Challenging thoughts about disease process, stimulus and outcome expectancies, prognosis; Routine follow-up by the general practitioner, which is normal approach to chronic fatigue following acute EBV infection.				33117895; 32342016	Malik S, Asprusten TT, Pedersen M, Mangersnes J, Trondalen G, van Roy B, Skovlund E, Wyller VB. Cognitive-behavioural therapy combined with music therapy for chronic fatigue following Epstein-Barr virus infection in adolescents: a randomised controlled trial. BMJ Paediatr Open. 2020 Oct 21;4(1):e000797. doi: 10.1136/bmjpo-2020-000797. eCollection 2020.; Malik S, Asprusten TT, Pedersen M, Mangersnes J, Trondalen G, van Roy B, Skovlund E, Wyller VB. Cognitive-behavioural therapy combined with music therapy for chronic fatigue following Epstein-Barr virus infection in adolescents: a feasibility study. BMJ Paediatr Open. 2020 Apr 9;4(1):e000620. doi: 10.1136/bmjpo-2019-000620. eCollection 2020.
NCT02831790		2016-07-11			2018-10-12	2016-07-11	2016-07-13	Estimate							2018-10-12	2018-10-16	Actual	2023-07-16		2016-07-31	2023-05-18	2018-05-31	2023-08-18	Actual	2018-08-31	2023-07-18	Actual	2018-07-31		Interventional			The Fontan Education Study: A Randomized Control Trial	The Fontan Education Study: A Randomized Control Trial	Completed		Not Applicable	26	Actual	University of Alberta		2			FALSE				FALSE													00:59:18.600000	00:59:18.600000	OTHER									Participants in the intervention group will have access to the 3 teaching videos, ~3:30-5:00 minutes in duration each, beginning several weeks prior to the preadmission clinic (as soon as written consent is obtained).; Participants in the usual care will not be offered an intervention and will not be made aware of the existence of the teaching videos.	The intervention will consist of three brief (~5 minute) professionally-developed whiteboard videos, available online. The videos will feature lay language at a grade 7 level or below and will be engaging. Topics are based on key findings of the Family Resilience Study, namely: Stress reactions in children and parents post Fontan. This video will be supplemented with existing resources on the topic. Anticoagulation Prolonged pleural drainage
NCT02826018		2016-07-05			2018-09-20	2016-07-06	2016-07-07	Estimate							2018-09-20	2018-09-24	Actual	2016-06-24		2016-06-24	2023-09-18	2018-09-30	2023-10-17	Actual	2017-10-31	2023-10-17	Actual	2017-10-31		Interventional			A Study of ALN-HBV in Healthy Adult Volunteers and Non-cirrhotic Patients With Chronic Hepatitis B Virus (HBV) Infection	A Phase 1/2, Randomized, Single-Blind, Placebo-Controlled, Single-Ascending and Multiple-Ascending Dose, Safety, Tolerability, Pharmacokinetics, and Antiviral Efficacy Study of Subcutaneously Administered ALN-HBV in Healthy Adult Subjects and Non-cirrhotic Patients With Chronic Hepatitis B Virus (HBV) Infection	Terminated		Phase 1	24	Actual	Alnylam Pharmaceuticals		2			FALSE				FALSE													00:00:53.100000	00:00:53.100000	INDUSTRY							18	65		Ascending doses of ALN-HBV by subcutaneous (sc) injection; Calculated volume to match active comparator
NCT04933968		2021-06-07			2022-04-13	2021-06-14	2021-06-22	Actual							2022-04-13	2022-04-19	Actual	2022-03-21	Actual	2022-03-21	2023-04-22	2022-04-30	2024-06-30	Anticipated	2024-06-30	2023-06-30	Anticipated	2023-06-30		Interventional			Study of ALVR106 in Patients With Respiratory Viral Infections After Hematopoietic Cell Transplant	Phase 1/2, Double-Blind, Placebo-Controlled, Dose Escalation and Expansion Study of ALVR106 in Addition to Standard of Care for the Treatment of High-Risk Patients With Respiratory Viral Infections After Hematopoietic Cell Transplant	Recruiting		Phase 1/Phase 2	77	Anticipated	AlloVir		2			FALSE				TRUE	TRUE	FALSE											00:01:55.600000	00:01:55.600000	INDUSTRY							17	75	Placebo, visually identical to ALVR106; ALVR106, visually identical to placebo	Infusion, visually identical to placebo; Infusion, visually identical to ALVR106			31004020	Vasileiou S, Turney AM, Kuvalekar M, Mukhi SS, Watanabe A, Lulla P, Ramos CA, Naik S, Vera JF, Tzannou I, Leen AM. Rapid generation of multivirus-specific T lymphocytes for the prevention and treatment of respiratory viral infections. Haematologica. 2020 Jan;105(1):235-243. doi: 10.3324/haematol.2018.206896. Epub 2019 Apr 19. No abstract available.
NCT00840697		2009-02-09			2011-06-24	2009-02-09	2009-02-10	Estimate							2011-06-24	2011-06-27	Estimate	2023-08-09		2009-08-31	2023-05-11	2011-05-31	2023-08-13	Anticipated	2013-08-31	2023-08-11	Anticipated	2011-08-31		Interventional			Effect of Interventions in Return to Work for Patients With Neck and Low Back Pain	Facilitating and Inhibiting Factors and Effect of Interventions in Return to Work for Patients With Neck and Low Back Pain	Unknown status	Recruiting	Not Applicable	400	Anticipated	Oslo University Hospital		3			FALSE				TRUE													00:02:16.700000	00:02:16.700000	OTHER							18	60	work related rehabilitation and exercises The workplace intervention includes two steps: Evaluations of the work site: The occupational ergonomists task is to identify conditions at the work site, as for instance ergonomic, work demand and relations to the employer and colleagues. Therapeutic Return to work: The occupational ergonomists will organize contacts and meetings between the employer and the patients and make a schedule for return to work. The therapeutic return-to-work-process will take place at the work place, with progressively more days at work and progressively increasing tasks. Exercises comprises of treatment in groups. The treatment includes exercises, both strength and fitness, in addition to cognitive intervention of how to manage pain and work.; 1 consultation at the physiotherapist, which give advise and a summary talk with the physician; 10 days of exercise and cognitive treatment group	Treatment in groups, twice a week for 3 weeks. The treatment includes exercises, cognitive intervention and work related rehabilitation. The exercises include fitness, strength and stretching; 1 consultation at the physiotherapist, which give advice Summary talk with the physician about activity and work when having neck- and low back pain; 10 days during 3 weeks. Treatment in groups, exercise and cognitive treatment			25896785	Marchand GH, Myhre K, Leivseth G, Sandvik L, Lau B, Bautz-Holter E, Roe C. Change in pain, disability and influence of fear-avoidance in a work-focused intervention on neck and back pain: a randomized controlled trial. BMC Musculoskelet Disord. 2015 Apr 21;16:94. doi: 10.1186/s12891-015-0553-y.
NCT02547103		2015-09-07			2019-07-26	2015-09-09	2015-09-11	Estimate							2019-07-26	2019-07-29	Actual	2016-06-01	Actual	2016-06-01	2023-07-19	2019-07-31	2023-08-21	Anticipated	2021-08-31	2021-06-30	Anticipated	2021-06-30		Interventional	COSMO-PD		Chlorhexidine Gluconate Versus Mupirocin Ointment in the Prevention of Peritoneal Dialysis-Related Infection	Efficacy and Safety of Local Application of Chlorhexidine Gluconate Versus Mupirocin Ointment in the Prevention of Peritoneal Dialysis-Related Infection: A Double-Blind, Stratified Randomized Controlled Trial	Unknown status	Recruiting	Phase 4	354	Anticipated	Chiang Mai University		3			FALSE				TRUE	FALSE	FALSE									Undecided		00:02:53.600000	00:02:53.600000	OTHER							18		Chlorhexidine gluconate-soaked cloths, clean topical area around catheter exit site with CHG 2% soaked cloths; Normal saline, clean topical area around catheter exit site; Mupirocin ointment 2%, clean topical area around catheter exit site with Mupirocin ointment				31856900	Nochaiwong S, Ruengorn C, Noppakun K, Panyathong S, Dandecha P, Sood MM, Saenjum C, Awiphan R, Sirilun S, Mongkhon P, Chongruksut W, Thavorn K; Thai Renal Outcomes Research (THOR) Investigators. Comparative Effectiveness of Local Application of Chlorhexidine Gluconate, Mupirocin Ointment, and Normal Saline for the Prevention of Peritoneal Dialysis-related Infections (COSMO-PD Trial): a multicenter randomized, double-blind, controlled protocol. Trials. 2019 Dec 19;20(1):754. doi: 10.1186/s13063-019-3953-8.
NCT00841399		2009-02-10			2020-03-28	2009-02-10	2009-02-11	Estimate							2020-03-28	2020-03-31	Actual	2023-07-01		2001-07-31	2023-03-20	2020-03-31	2023-03-13	Actual	2013-03-31	2023-09-12	Actual	2012-09-30		Interventional			Safety and Efficacy Study of HER2/Neu (E75) Vaccine in Node-Positive Breast Cancer Patients	Phase Ib Trial of HER2/Neu Peptide (E75) Vaccine in Breast Cancer Patients at Risk for Recurrence After Surgical and Medical Therapies	Completed		Phase 1	100	Actual	Walter Reed Army Medical Center		2			FALSE				FALSE													00:03:00.900000	00:03:00.900000	FED							18		The dose escalation scheme is for three patients to receive each of the doses, 100, 500, and 1,000 mcg of peptide + 250 mcg GM-CSF each month for 6 months until the maximum tolerated dose is determined. Patients who receive the vaccine are HLA-A2+ and/or HLA-A3+. Responses to the vaccine are measured via immunologic assays.; HLA-A2- and HLA-A3- patients do not receive the E37 + GM-CSF vaccine, but are instead enrolled to the control arm for observation.	Dose escalation scheme involving three patients each receiving injection of 100, 500, or 1,000 mcg E75 + GM-CSF monthly for 6 months. HLA-A2 and HLA-A3 status determined. HLA-A2+ and HLA-A3+ patients receive the vaccine; HLA-A2- and HLA-A3- enrolled to the control arm.			16865596; 16428490; 15163902; 16157940; 16546506; 16783576; 17273752; 17906897; 18245541; 18392824; 18536917; 18726994; 20845479; 20113933; 21989902; 21332269; 19351776; 16758122; 24907636	Mittendorf EA, Storrer CE, Shriver CD, Ponniah S, Peoples GE. Investigating the combination of trastuzumab and HER2/neu peptide vaccines for the treatment of breast cancer. Ann Surg Oncol. 2006 Aug;13(8):1085-98. doi: 10.1245/ASO.2006.03.069. Epub 2006 Jul 24.; Dehqanzada ZA, Storrer CE, Hueman MT, Foley RJ, Harris KA, Jama YH, Kao TC, Shriver CD, Ponniah S, Peoples GE. Correlations between serum monocyte chemotactic protein-1 levels, clinical prognostic factors, and HER-2/neu vaccine-related immunity in breast cancer patients. Clin Cancer Res. 2006 Jan 15;12(2):478-86. doi: 10.1158/1078-0432.CCR-05-1425.; Woll MM, Fisher CM, Ryan GB, Gurney JM, Storrer CE, Ioannides CG, Shriver CD, Moul JW, McLeod DG, Ponniah S, Peoples GE. Direct measurement of peptide-specific CD8+ T cells using HLA-A2:Ig dimer for monitoring the in vivo immune response to a HER2/neu vaccine in breast and prostate cancer patients. J Clin Immunol. 2004 Jul;24(4):449-61. doi: 10.1023/B:JOCI.0000029117.10791.98.; Peoples GE, Gurney JM, Hueman MT, Woll MM, Ryan GB, Storrer CE, Fisher C, Shriver CD, Ioannides CG, Ponniah S. Clinical trial results of a HER2/neu (E75) vaccine to prevent recurrence in high-risk breast cancer patients. J Clin Oncol. 2005 Oct 20;23(30):7536-45. doi: 10.1200/JCO.2005.03.047. Epub 2005 Sep 12.; Mittendorf EA, Gurney JM, Storrer CE, Shriver CD, Ponniah S, Peoples GE. Vaccination with a HER2/neu peptide induces intra- and inter-antigenic epitope spreading in patients with early stage breast cancer. Surgery. 2006 Mar;139(3):407-18. doi: 10.1016/j.surg.2005.06.059.; Hueman MT, Stojadinovic A, Storrer CE, Dehqanzada ZA, Gurney JM, Shriver CD, Ponniah S, Peoples GE. Analysis of naive and memory CD4 and CD8 T cell populations in breast cancer patients receiving a HER2/neu peptide (E75) and GM-CSF vaccine. Cancer Immunol Immunother. 2007 Feb;56(2):135-46. doi: 10.1007/s00262-006-0188-9. Epub 2006 Jun 17.; Dehqanzada ZA, Storrer CE, Hueman MT, Foley RJ, Harris KA, Jama YH, Shriver CD, Ponniah S, Peoples GE. Assessing serum cytokine profiles in breast cancer patients receiving a HER2/neu vaccine using Luminex technology. Oncol Rep. 2007 Mar;17(3):687-94.; Stojadinovic A, Mittendorf EA, Holmes JP, Amin A, Hueman MT, Ponniah S, Peoples GE. Quantification and phenotypic characterization of circulating tumor cells for monitoring response to a preventive HER2/neu vaccine-based immunotherapy for breast cancer: a pilot study. Ann Surg Oncol. 2007 Dec;14(12):3359-68. doi: 10.1245/s10434-007-9538-x. Epub 2007 Sep 29.; Peoples GE, Holmes JP, Hueman MT, Mittendorf EA, Amin A, Khoo S, Dehqanzada ZA, Gurney JM, Woll MM, Ryan GB, Storrer CE, Craig D, Ioannides CG, Ponniah S. Combined clinical trial results of a HER2/neu (E75) vaccine for the prevention of recurrence in high-risk breast cancer patients: U.S. Military Cancer Institute Clinical Trials Group Study I-01 and I-02. Clin Cancer Res. 2008 Feb 1;14(3):797-803. doi: 10.1158/1078-0432.CCR-07-1448.; Amin A, Benavides LC, Holmes JP, Gates JD, Carmichael MG, Hueman MT, Mittendorf EA, Storrer CE, Jama YH, Craig D, Stojadinovic A, Ponniah S, Peoples GE. Assessment of immunologic response and recurrence patterns among patients with clinical recurrence after vaccination with a preventive HER2/neu peptide vaccine: from US Military Cancer Institute Clinical Trials Group Study I-01 and I-02. Cancer Immunol Immunother. 2008 Dec;57(12):1817-25. doi: 10.1007/s00262-008-0509-2. Epub 2008 Apr 8.; Mittendorf EA, Holmes JP, Ponniah S, Peoples GE. The E75 HER2/neu peptide vaccine. Cancer Immunol Immunother. 2008 Oct;57(10):1511-21. doi: 10.1007/s00262-008-0540-3. Epub 2008 Jun 7.; Holmes JP, Gates JD, Benavides LC, Hueman MT, Carmichael MG, Patil R, Craig D, Mittendorf EA, Stojadinovic A, Ponniah S, Peoples GE. Optimal dose and schedule of an HER-2/neu (E75) peptide vaccine to prevent breast cancer recurrence: from US Military Cancer Institute Clinical Trials Group Study I-01 and I-02. Cancer. 2008 Oct 1;113(7):1666-75. doi: 10.1002/cncr.23772.; Holmes JP, Clifton GT, Patil R, Benavides LC, Gates JD, Stojadinovic A, Mittendorf EA, Ponniah S, Peoples GE. Use of booster inoculations to sustain the clinical effect of an adjuvant breast cancer vaccine: from US Military Cancer Institute Clinical Trials Group Study I-01 and I-02. Cancer. 2011 Feb 1;117(3):463-71. doi: 10.1002/cncr.25586. Epub 2010 Sep 15.; Patil R, Clifton GT, Holmes JP, Amin A, Carmichael MG, Gates JD, Benavides LH, Hueman MT, Ponniah S, Peoples GE. Clinical and immunologic responses of HLA-A3+ breast cancer patients vaccinated with the HER2/neu-derived peptide vaccine, E75, in a phase I/II clinical trial. J Am Coll Surg. 2010 Feb;210(2):140-7. doi: 10.1016/j.jamcollsurg.2009.10.022. Epub 2009 Dec 22.; Mittendorf EA, Clifton GT, Holmes JP, Clive KS, Patil R, Benavides LC, Gates JD, Sears AK, Stojadinovic A, Ponniah S, Peoples GE. Clinical trial results of the HER-2/neu (E75) vaccine to prevent breast cancer recurrence in high-risk patients: from US Military Cancer Institute Clinical Trials Group Study I-01 and I-02. Cancer. 2012 May 15;118(10):2594-602. doi: 10.1002/cncr.26574. Epub 2011 Oct 11.; Benavides LC, Sears AK, Gates JD, Clifton GT, Clive KS, Carmichael MG, Holmes JP, Mittendorf EA, Ponniah S, Peoples GE. Comparison of different HER2/neu vaccines in adjuvant breast cancer trials: implications for dosing of peptide vaccines. Expert Rev Vaccines. 2011 Feb;10(2):201-10. doi: 10.1586/erv.10.167.; Benavides LC, Gates JD, Carmichael MG, Patil R, Holmes JP, Hueman MT, Mittendorf EA, Craig D, Stojadinovic A, Ponniah S, Peoples GE. The impact of HER2/neu expression level on response to the E75 vaccine: from U.S. Military Cancer Institute Clinical Trials Group Study I-01 and I-02. Clin Cancer Res. 2009 Apr 15;15(8):2895-904. doi: 10.1158/1078-0432.CCR-08-1126. Epub 2009 Apr 7. Erratum In: Clin Cancer Res. 2009 Sep 1;15(17):5601. Patel, Ritesh [corrected to Patil, Ritesh].; Hueman MT, Stojadinovic A, Storrer CE, Foley RJ, Gurney JM, Shriver CD, Ponniah S, Peoples GE. Levels of circulating regulatory CD4+CD25+ T cells are decreased in breast cancer patients after vaccination with a HER2/neu peptide (E75) and GM-CSF vaccine. Breast Cancer Res Treat. 2006 Jul;98(1):17-29. doi: 10.1007/s10549-005-9108-5. Epub 2006 Jun 7.; Mittendorf EA, Clifton GT, Holmes JP, Schneble E, van Echo D, Ponniah S, Peoples GE. Final report of the phase I/II clinical trial of the E75 (nelipepimut-S) vaccine with booster inoculations to prevent disease recurrence in high-risk breast cancer patients. Ann Oncol. 2014 Sep;25(9):1735-1742. doi: 10.1093/annonc/mdu211. Epub 2014 Jun 6.
NCT00834847		2009-01-30			2020-01-06	2009-01-30	2009-02-03	Estimate							2020-01-06	2020-01-09	Actual	2000-08-01		2000-08-31	2023-01-20	2020-01-31	2000-09-01	Actual	2000-09-30	2000-09-01	Actual	2000-09-30		Interventional			Pravastatin Sodium 40 mg Tablets Food Challenge Study	A Relative Bioavailability Food Challenge Study of Pravastatin Sodium 40 mg Tablets	Completed		Phase 1	24	Actual	Teva Pharmaceuticals USA		3			FALSE				FALSE													00:03:04.900000	00:03:04.900000	INDUSTRY							18	45	Test product under fasting conditions dosed in first period followed by either test or reference product dosed under fed conditions in second and third periods; Test product under fed conditions dosed in first period followed by either test product dosed under fasting conditions or reference product dosed under fed conditions in second and third periods; Reference product under fed conditions dosed in first period followed by test product dosed under either fed or fasted conditions in second and third periods	40 mg tablet; 40 mg Tablet
NCT02821650		2016-06-21			2021-03-09	2016-06-29	2016-07-01	Estimate							2021-03-09	2021-03-11	Actual	2017-04-19	Actual	2017-04-19	2023-03-21	2021-03-31	2020-03-10	Actual	2020-03-10	2020-03-10	Actual	2020-03-10		Interventional			A Study to Test the Impact of an Improved Chulha on Respiratory Health of Women and Children in Indian Slums	Low-smoke Chulha in Indian Slums	Terminated		Not Applicable	262	Actual	Maastricht University		2		Because of COVID-19, we could complete the follow-ups	FALSE				FALSE	FALSE	FALSE									No		00:04:11.500000	00:04:11.500000	OTHER							18		Intervention arm will be administered with improved cook stoves (TEJ- Traditional stove to Efficient stove in Jhuggi).; control arm will continue using traditional cook stoves (chulha) or a combination of the traditional stove and the kerosene/diesel stove.	TEJ (means 'Bright' in Hindi) is an improved cook stove, locally designed and manufactured, aimed at reducing the indoor air emissions and improving health outcomes. 'Jhuggi' is a Hindi word which stands for a 'slum dwelling'			28511647	Thakur M, Boudewijns EA, Babu GR, Winkens B, de Witte LP, Gruiskens J, Sushama P, Ghergu CT, van Schayck OCP. Low-smoke chulha in Indian slums: study protocol for a randomised controlled trial. BMC Public Health. 2017 May 16;17(1):454. doi: 10.1186/s12889-017-4369-6.
NCT02817282		2016-02-22			2020-10-12	2016-06-24	2016-06-29	Estimate							2020-10-12	2020-10-14	Actual	2023-11-15	Actual	2015-11-30	2023-07-20	2020-07-31	2023-07-20	Actual	2020-07-31	2023-11-19	Actual	2019-11-30		Interventional	CHANGE		Compliance With Hand Hygiene in Nursing Homes: Go for a Sustainable Effect (CHANGE)	Compliance With Hand Hygiene in Nursing Homes: Go for a Sustainable Effect (CHANGE)	Completed		Not Applicable	20	Actual	Radboud University Medical Center		1			FALSE				TRUE											No		00:04:55.200000	00:04:55.200000	OTHER									The implementation strategy will be tested in a stepped wedge cluster randomized trial which is based on a random sequential roll-out of the CHANGE implementation strategy to all participating NHs (n=20) for comparison. All groups (hence all NHs) start with the control situation (no CHANGE implementation activities) at the beginning of the study. At each time point, a new group of five NHs crosses over from the control situation to the implementation situation. Each group will start the implementation phase of 4 months at a different time point, directly after one of the measurements periods (Point of Time (PT) 0, PT1, PT2, PT3, PT4, PT5). The time point a group crosses over is randomized (over the groups).	Implementation strategy: Individual oriented activities. Education based on the different determinants influencing HCWs' behavior. Reminders for supporting the actual performance of HH; by distributing posters. Performance feedback for awareness. Goal setting will be encouraged and the feedback will be used to help HCWs evaluate their success and determine how they could best adapt their behavior in order to reach their goal. Organisational oriented activities. Products and facilities: The physical environment will be adapted by improving the availability of hand based hand rub. Team-oriented activities; The social environment will be adapted by training at a group and individual level, to improve social and descriptive norms. Positive role models will be stimulated through this training.			31018678	Teerenstra S, Taljaard M, Haenen A, Huis A, Atsma F, Rodwell L, Hulscher M. Sample size calculation for stepped-wedge cluster-randomized trials with more than two levels of clustering. Clin Trials. 2019 Jun;16(3):225-236. doi: 10.1177/1740774519829053. Epub 2019 Apr 24.
NCT02815488		2016-05-25			2020-04-15	2016-06-23	2016-06-28	Estimate							2020-04-15	2020-04-17	Actual	2016-01-22	Actual	2016-01-22	2023-04-20	2020-04-30	2023-03-19	Actual	2019-03-31	2023-03-19	Actual	2019-03-31		Interventional	CHF6297 FIH		A Study to Investigate Safety, Tolerability, Pharmacokinetics and Pharmacodynamics of Single and Repeat Doses of CHF6297 in Healthy Subjects and Patients With COPD	A Randomised, Double-blind, Placebo-controlled Study to Investigate the Safety, Tolerability and Pharmacokinetics of CHF 6297 After Single and Repeated Ascending Doses in Healthy Male Subjects Followed by a Repeated Dose in COPD Patients and a 2-way, Crossover, Double-blind, Placebo-controlled, Repeated Dose Part to Investigate the Anti-inflammatory Effect of CHF 6297 After Lipopolysaccaride (LPS) Challenge in Healthy Male Subjects	Terminated		Phase 1/Phase 2	118	Actual	Chiesi Farmaceutici S.p.A.		2		Very poor recruitment in the Part 4 of the study	FALSE				FALSE											No		00:05:52.400000	00:05:52.400000	INDUSTRY							18	75		Single doses of CHF6297 at each period (for up to 3 periods per subject); Single doses of placebo matching CHF6297 at each period (for up to 3 periods per subject); Twice daily doses of CHF6297 for 7 days; Twice daily doses of placebo matching CHF6297 for 7 days; Twice daily doses of CHF6297 for 14 days; Twice daily doses of placebo matching CHF6297 for 14 days; Twice daily doses of CHF6297 for 7 days; Twice daily doses of placebo matching CHF6297 for 7 days
NCT00836485		2009-02-02			2009-05-15	2009-02-02	2009-02-04	Estimate							2009-05-15	2009-05-19	Estimate	2023-02-09		2009-02-28	2023-05-09	2009-05-31	2023-03-09	Actual	2009-03-31	2023-03-09	Actual	2009-03-31		Interventional			Evaluation of the Safety and Efficacy of Ketotifen 4.0% Patch as Compared to Placebo Patch, Olopatadine 0.2% Ophthalmic Solution, and Artificial Tears in the Conjunctival Allergen Challenge (CAC) Model of Acute Allergic Conjunctivitis	A Prospective, Multi-Center, Double-Masked, Randomized, Placebo-Controlled Evaluation of the Safety and Efficacy of Ketotifen 4.0% Patch as Compared to Placebo Patch, Olopatadine 0.2% Ophthalmic Solution, and Artificial Tears in the Conjunctival Allergen Challenge (CAC) Model of Acute Allergic Conjunctivitis	Completed		Phase 2	120	Anticipated	Senju USA, Inc.		4			FALSE				FALSE													00:05:57.700000	00:05:57.700000	INDUSTRY							18		Ketotifen 4.0% Patch; Placebo Patch; Pataday(TM); Placebo eye drops	This investigational drug is a transdermal patch indicated to treat allergic conjunctivitis. Application is intended for overnight wear between 8-10 hours.; The control is a placebo patch that contains only the inactive ingredients of ketotifen.; 1 gtt/eye on two separate occasions; 1 gtt/eye on two separate occasions
NCT00856687		2009-03-05			2010-01-21	2009-03-05	2009-03-06	Estimate							2010-01-21	2010-01-22	Estimate	2023-04-09		2009-04-30	2023-01-10	2010-01-31	2023-12-09	Actual	2009-12-31	2023-12-09	Actual	2009-12-31		Interventional			A Study To Assess The Effect Of PF-03893787 On Lung Function Following An Allergen Challenge In Asthmatic Subjects	A Randomized, Double-Blind (3rd Party Open), Double-Dummy, Placebo- And Active Controlled, 3-Way Crossover Study To Determine The Effects Of Oral PF-03893787 On Allergen-Induced Airway Responses In Mild Asthmatic Subjects.	Completed		Phase 1	12	Anticipated	Pfizer		3			FALSE				FALSE													00:07:33.700000	00:07:33.700000	INDUSTRY							18	60		Oral, two doses 12 hours apart; Oral, two doses 12 hours apart; Oral, two doses 12 hours apart
NCT03903744		2019-03-30			2022-04-18	2019-04-03	2019-04-04	Actual							2022-04-18	2022-04-19	Actual	2018-11-01	Actual	2018-11-01	2023-04-22	2022-04-30	2022-02-15	Actual	2022-02-15	2022-02-15	Actual	2022-02-15		Interventional	ROMAN		Cardioneuroablation for Reflex Syncope	CardioneuROablation for Reflex Syncope: Effects on autonoMic cArdiac Regulation and Efficacy Assessment - the Roman Syncope Study.	Completed		Not Applicable	48	Actual	Centre of Postgraduate Medical Education		2			FALSE				FALSE	FALSE	FALSE									No		00:08:58.200000	00:08:58.200000	OTHER									Patients treated with cardioneuroablation.; Patients treated with standard non-pharmacological methods.	The electroanatomical map of the right (RA) and left (LA) atrium will be created and anatomically-based ablation of GP will be performed. Ablation in the RA is started from the supero-posterior area (superior right atrial GP), to the middle-posterior area (posterior right atrial GP). In the LA, ablation is started at the site of the anterior right GP and is continued downwards along the anterior part of a common vestibulum of the right pulmonary veins (PV), opposite to the right-sided ablation lesions. Finally, area of right inferior GP, close to the RIPV is ablated under intracardiac echocardiography control. Using this technique, GP's located close to the left PV are not ablated. We use a pure anatomic approach without identification of GP.			29562304; 15758011; 11210997; 25980576; 11146266; 18086659; 15297344; 22565936; 22048993; 22972872; 19919966; 21752826; 15451153; 22275485; 21712276; 26411271; 27402231; 30338504	Brignole M, Moya A, de Lange FJ, Deharo JC, Elliott PM, Fanciulli A, Fedorowski A, Furlan R, Kenny RA, Martin A, Probst V, Reed MJ, Rice CP, Sutton R, Ungar A, van Dijk JG; ESC Scientific Document Group. 2018 ESC Guidelines for the diagnosis and management of syncope. Eur Heart J. 2018 Jun 1;39(21):1883-1948. doi: 10.1093/eurheartj/ehy037. No abstract available.; Grubb BP. Clinical practice. Neurocardiogenic syncope. N Engl J Med. 2005 Mar 10;352(10):1004-10. doi: 10.1056/NEJMcp042601. No abstract available.; Mathias CJ, Deguchi K, Schatz I. Observations on recurrent syncope and presyncope in 641 patients. Lancet. 2001 Feb 3;357(9253):348-53. doi: 10.1016/S0140-6736(00)03642-4.; Sheldon RS, Grubb BP 2nd, Olshansky B, Shen WK, Calkins H, Brignole M, Raj SR, Krahn AD, Morillo CA, Stewart JM, Sutton R, Sandroni P, Friday KJ, Hachul DT, Cohen MI, Lau DH, Mayuga KA, Moak JP, Sandhu RK, Kanjwal K. 2015 heart rhythm society expert consensus statement on the diagnosis and treatment of postural tachycardia syndrome, inappropriate sinus tachycardia, and vasovagal syncope. Heart Rhythm. 2015 Jun;12(6):e41-63. doi: 10.1016/j.hrthm.2015.03.029. Epub 2015 May 14. No abstract available.; Rose MS, Koshman ML, Spreng S, Sheldon R. The relationship between health-related quality of life and frequency of spells in patients with syncope. J Clin Epidemiol. 2000 Dec;53(12):1209-16. doi: 10.1016/s0895-4356(00)00257-2.; Bartoletti A, Fabiani P, Bagnoli L, Cappelletti C, Cappellini M, Nappini G, Gianni R, Lavacchi A, Santoro GM. Physical injuries caused by a transient loss of consciousness: main clinical characteristics of patients and diagnostic contribution of carotid sinus massage. Eur Heart J. 2008 Mar;29(5):618-24. doi: 10.1093/eurheartj/ehm563. Epub 2007 Dec 16.; Chen-Scarabelli C, Scarabelli TM. Neurocardiogenic syncope. BMJ. 2004 Aug 7;329(7461):336-41. doi: 10.1136/bmj.329.7461.336. No abstract available.; Brignole M, Menozzi C, Moya A, Andresen D, Blanc JJ, Krahn AD, Wieling W, Beiras X, Deharo JC, Russo V, Tomaino M, Sutton R; International Study on Syncope of Uncertain Etiology 3 (ISSUE-3) Investigators. Pacemaker therapy in patients with neurally mediated syncope and documented asystole: Third International Study on Syncope of Uncertain Etiology (ISSUE-3): a randomized trial. Circulation. 2012 May 29;125(21):2566-71. doi: 10.1161/CIRCULATIONAHA.111.082313. Epub 2012 May 7.; Aydin MA, Mortensen K, Salukhe TV, Wilke I, Ortak M, Drewitz I, Hoffmann B, Mullerleile K, Sultan A, Servatius H, Steven D, von Kodolitsch Y, Meinertz T, Ventura R, Willems S. A standardized education protocol significantly reduces traumatic injuries and syncope recurrence: an observational study in 316 patients with vasovagal syncope. Europace. 2012 Mar;14(3):410-5. doi: 10.1093/europace/eur341. Epub 2011 Nov 1.; Sheldon RS, Morillo CA, Klingenheben T, Krahn AD, Sheldon A, Rose MS. Age-dependent effect of beta-blockers in preventing vasovagal syncope. Circ Arrhythm Electrophysiol. 2012 Oct;5(5):920-6. doi: 10.1161/CIRCEP.112.974386. Epub 2012 Sep 12.; Tan MP, Newton JL, Chadwick TJ, Gray JC, Nath S, Parry SW. Home orthostatic training in vasovagal syncope modifies autonomic tone: results of a randomized, placebo-controlled pilot study. Europace. 2010 Feb;12(2):240-6. doi: 10.1093/europace/eup368. Epub 2009 Nov 17.; Romme JJ, van Dijk N, Go-Schon IK, Reitsma JB, Wieling W. Effectiveness of midodrine treatment in patients with recurrent vasovagal syncope not responding to non-pharmacological treatment (STAND-trial). Europace. 2011 Nov;13(11):1639-47. doi: 10.1093/europace/eur200. Epub 2011 Jul 13.; Raviele A, Giada F, Menozzi C, Speca G, Orazi S, Gasparini G, Sutton R, Brignole M; Vasovagal Syncope and Pacing Trial Investigators. A randomized, double-blind, placebo-controlled study of permanent cardiac pacing for the treatment of recurrent tilt-induced vasovagal syncope. The vasovagal syncope and pacing trial (SYNPACE). Eur Heart J. 2004 Oct;25(19):1741-8. doi: 10.1016/j.ehj.2004.06.031.; Yao Y, Shi R, Wong T, Zheng L, Chen W, Yang L, Huang W, Bao J, Zhang S. Endocardial autonomic denervation of the left atrium to treat vasovagal syncope: an early experience in humans. Circ Arrhythm Electrophysiol. 2012 Apr;5(2):279-86. doi: 10.1161/CIRCEP.111.966465. Epub 2012 Jan 24.; Pachon JC, Pachon EI, Cunha Pachon MZ, Lobo TJ, Pachon JC, Santillana TG. Catheter ablation of severe neurally meditated reflex (neurocardiogenic or vasovagal) syncope: cardioneuroablation long-term results. Europace. 2011 Sep;13(9):1231-42. doi: 10.1093/europace/eur163. Epub 2011 Jun 28.; Aksu T, Golcuk E, Yalin K, Guler TE, Erden I. Simplified Cardioneuroablation in the Treatment of Reflex Syncope, Functional AV Block, and Sinus Node Dysfunction. Pacing Clin Electrophysiol. 2016 Jan;39(1):42-53. doi: 10.1111/pace.12756. Epub 2015 Oct 26.; Sun W, Zheng L, Qiao Y, Shi R, Hou B, Wu L, Guo J, Zhang S, Yao Y. Catheter Ablation as a Treatment for Vasovagal Syncope: Long-Term Outcome of Endocardial Autonomic Modification of the Left Atrium. J Am Heart Assoc. 2016 Jul 8;5(7):e003471. doi: 10.1161/JAHA.116.003471.; Piotrowski R, Baran J, Kulakowski P. Cardioneuroablation using an anatomical approach: a new and promising method for the treatment of cardioinhibitory neurocardiogenic syncope. Kardiol Pol. 2018;76(12):1736-1738. doi: 10.5603/KP.a2018.0200. Epub 2018 Oct 19. No abstract available.
NCT02798562		2016-06-03			2016-06-14	2016-06-08	2016-06-14	Estimate							2016-06-14	2016-06-16	Estimate	2023-01-17		2017-01-31	2023-06-16	2016-06-30	2023-01-19	Anticipated	2019-01-31	2023-01-19	Anticipated	2019-01-31		Interventional			Evaluation of the High-resolution, Contrast Enhanced Low-dose Breast-CT	Evaluation of the High-resolution, Contrast Enhanced Low-dose Breast-CT	Unknown status	Not yet recruiting	Not Applicable	400	Anticipated	RWTH Aachen University		1			FALSE				FALSE											No		00:11:09.200000	00:11:09.200000	OTHER							40		Patients will undergo a native high-resolution and a dynamic contrast-enhanced CT, both sides respectively.				21361181; 22482646; 22316498; 20177029; 18477789; 17693177	Weigel M, Vollmar SV, Kalender WA. Spectral optimization for dedicated breast CT. Med Phys. 2011 Jan;38(1):114-24. doi: 10.1118/1.3523599.; Nowak T, Hupfer M, Althoff F, Brauweiler R, Eisa F, Steiding C, Kalender WA. Time-delayed summation as a means of improving resolution on fast rotating computed tomography systems. Med Phys. 2012 Apr;39(4):2249-60. doi: 10.1118/1.3697533.; Beister M, Kolditz D, Kalender WA. Iterative reconstruction methods in X-ray CT. Phys Med. 2012 Apr;28(2):94-108. doi: 10.1016/j.ejmp.2012.01.003. Epub 2012 Feb 10.; Kuhl C, Weigel S, Schrading S, Arand B, Bieling H, Konig R, Tombach B, Leutner C, Rieber-Brambs A, Nordhoff D, Heindel W, Reiser M, Schild HH. Prospective multicenter cohort study to refine management recommendations for women at elevated familial risk of breast cancer: the EVA trial. J Clin Oncol. 2010 Mar 20;28(9):1450-7. doi: 10.1200/JCO.2009.23.0839. Epub 2010 Feb 22.; Kuhl CK. The "coming of age" of nonmammographic screening for breast cancer. JAMA. 2008 May 14;299(18):2203-5. doi: 10.1001/jama.299.18.2203. No abstract available.; Kuhl CK, Schrading S, Bieling HB, Wardelmann E, Leutner CC, Koenig R, Kuhn W, Schild HH. MRI for diagnosis of pure ductal carcinoma in situ: a prospective observational study. Lancet. 2007 Aug 11;370(9586):485-92. doi: 10.1016/S0140-6736(07)61232-X.
NCT02802696		2016-02-29			2017-06-23	2016-06-13	2016-06-16	Estimate							2017-06-23	2017-06-26	Actual	2023-06-16		2016-06-30	2023-10-16	2016-10-31	2017-04-15	Actual	2017-04-15	2017-03-17	Actual	2017-03-17		Interventional			Transfusion-Associated Circulatory Overload Best Eliminated With Lasix	Pre-transfusion Furosemide in Patients at High Risk of Transfusion-associated Circulatory Overload - The Transfusion-Associated Circulatory Overload Best Eliminated With Lasix (TACO-BEL) Study: A Pilot Randomized Controlled Trial	Completed		Early Phase 1	80	Actual	Sunnybrook Health Sciences Centre		2			FALSE				FALSE											Undecided		00:11:34.400000	00:11:34.400000	OTHER							65		Diuretic; Normal saline	A bolus dose of 20mg furosemide (20mg/2mL) will be given intravenously by slow intravenous push within 60 minutes prior to the start of the red blood cell transfusion; infusion via minibag is also acceptable.; A single bolus dose of 2 mL normal saline will be given intravenously immediately within 60 minutes prior to the start of the red blood cell transfusion; infusion via minibag is also acceptable.			23465703; 24075097; 25685898	AABB (2015) AABB Association Bulletin #15-02: Transfusion Associated Circulatory Overload (12/28/15). Vol. 2016,; Alam A, Lin Y, Lima A, Hansen M, Callum JL. The prevention of transfusion-associated circulatory overload. Transfus Med Rev. 2013 Apr;27(2):105-12. doi: 10.1016/j.tmrv.2013.02.001. Epub 2013 Mar 1.; Lieberman L, Maskens C, Cserti-Gazdewich C, Hansen M, Lin Y, Pendergrast J, Yi QL, Callum J. A retrospective review of patient factors, transfusion practices, and outcomes in patients with transfusion-associated circulatory overload. Transfus Med Rev. 2013 Oct;27(4):206-12. doi: 10.1016/j.tmrv.2013.07.002. Epub 2013 Sep 26.; Sarai M, Tejani AM. Loop diuretics for patients receiving blood transfusions. Cochrane Database Syst Rev. 2015 Feb 16;2015(2):CD010138. doi: 10.1002/14651858.CD010138.pub2.
NCT00860821		2009-03-11			2009-10-27	2009-03-11	2009-03-12	Estimate							2009-10-27	2009-10-28	Estimate	2023-03-09		2009-03-31	2023-10-09	2009-10-31	2023-10-09	Actual	2009-10-31					Interventional			A Methodology Study in Healthy Subjects to Evaluate the Effect of AZD8309 After Nasal Administration of Lipopolysaccharide (LPS)	A Randomised, Double-blind, Placebo-controlled, Two-way Crossover, Single-centre Methodologhy Study in Healthy Subjects to Evaluate the Effect of Oral Dosing With AZD8309 on Cells and Inflammatory Biomarkers in Nasal Lavage and Blood After Nasal Challenge With Lipopolysaccharide (LPS).	Completed		Not Applicable	20	Anticipated	AstraZeneca		2			FALSE				FALSE													00:12:05.700000	00:12:05.700000	INDUSTRY							18	50	AZD8309; Placebo	oral solution 30 mg/g, dose: 300mg bid for 3 days; oral solution 30 mg/g, dose: 300mg bid for 3 days			24341382	Leaker BR, Barnes PJ, O'Connor B. Inhibition of LPS-induced airway neutrophilic inflammation in healthy volunteers with an oral CXCR2 antagonist. Respir Res. 2013 Dec 16;14(1):137. doi: 10.1186/1465-9921-14-137.
NCT00870649		2009-03-26			2016-11-07	2009-03-26	2009-03-27	Estimate							2016-11-07	2016-11-08	Estimate	2023-02-09		2009-02-28	2023-11-16	2016-11-30	2023-12-12	Actual	2012-12-31	2023-06-12	Actual	2012-06-30		Interventional	Bilhvax3		Efficacy of Bilhvax in Association With Praziquantel for Prevention of Clinical Recurrences of Schistosoma Haematobium	Efficacy and Safety Evaluation of the Therapeutic Vaccine Candidate Sh28GST in Association With Praziquantel (PZQ) for Prevention of Clinical and Parasitological Recurrences of S. Haematobium Infection in Children	Completed		Phase 3	250	Actual	Institut National de la Sant√© Et de la Recherche M√©dicale, France		2			FALSE				TRUE											No		00:13:11.300000	00:13:11.300000	OTHER_GOV							6	9	Arm 1 : S. haematobium infected children pretreated by two doses of PZQ (at Week-9 and W-8)receiving 3 injections of candidate vaccine at D0, W4, W8 and a boost at W52, and then treated by a third dose of PZQ at W44.; Arm 2 : S. haematobium infected children pretreated by two doses of PZQ (at Week-9 and W-8)receiving 3 injections of placebo at D0, W4, W8 and a boost at W52, and then treated by a third dose of PZQ at W44.	Four vaccine sc administrations over a year associated with chemotherapy (PZQ); Four placebo sc administrations over a year associated with chemotherapy (PZQ)			30532268	Riveau G, Schacht AM, Dompnier JP, Deplanque D, Seck M, Waucquier N, Senghor S, Delcroix-Genete D, Hermann E, Idris-Khodja N, Levy-Marchal C, Capron M, Capron A. Safety and efficacy of the rSh28GST urinary schistosomiasis vaccine: A phase 3 randomized, controlled trial in Senegalese children. PLoS Negl Trop Dis. 2018 Dec 7;12(12):e0006968. doi: 10.1371/journal.pntd.0006968. eCollection 2018 Dec.
NCT05432388		2022-05-31			2023-04-11	2022-06-20	2022-06-27	Actual							2023-04-11	2023-04-12	Estimate	2022-10-12	Actual	2022-10-12	2023-03-23	2023-03-31	2024-10-16	Anticipated	2024-10-16	2024-10-16	Anticipated	2024-10-16		Interventional			Study of Efficacy, Safety and Tolerability of Remibrutinib in Adult Participants With an Allergy to Peanuts	A One Month, Investigator and Participant Blinded Study to Investigate the Efficacy and Safety of Remibrutinib (LOU064) at Multiple Dose Levels in Adult Participants With Peanut Allergy	Recruiting		Phase 2	110	Anticipated	Novartis		5			FALSE				FALSE	TRUE	FALSE									Yes	Novartis is committed to sharing with qualified external researchers, access to patient-level data and supporting clinical documents from eligible studies. These requests are reviewed and approved by an independent review panel on the basis of scientific merit. All data provided is anonymized to respect the privacy of patients who have participated in the trial in line with applicable laws and regulations. This trial data availability is according to the criteria and process described on www.clinicalstudydatarequest.com	00:13:24.900000	00:13:24.900000	INDUSTRY							18	55	remibrutinib oral tablet; remibrutinib oral tablet; remibrutinib oral tablet; placebo oral tablet/ remibrutinib oral tablet; oral tablet	oral tablets; oral tablets
NCT02543827		2015-08-17			2021-02-17	2015-09-04	2015-09-07	Estimate							2021-02-17	2021-02-18	Actual	2023-11-15	Actual	2015-11-30	2023-02-21	2021-02-28	2023-12-20	Actual	2020-12-31	2020-11-04	Actual	2020-11-04		Interventional	MV140		Evaluation of the Efficacy and Safety of MV140	Prospective Randomized, Double-blind, Parallel-controlled Versus Placebo in a Polyvalent Sublingual Bacterial Vaccine to 3 Months and 6 Months in Women With RUTI for the Immunomodulatory Efficacy Evaluation, Safety and Clinical Impact	Completed		Phase 3	240	Actual	Inmunotek S.L.		3			FALSE				FALSE	FALSE	FALSE									No		00:13:35.400000	00:13:35.400000	INDUSTRY							18	75	The subjects will receive daily dose of MV140 during 6 months; The subjects will receive daily dose of MV140 during 3 months and placebo during 3 months; The subjects will receive daily dose of placebo during 6 month	The subjects will receive daily dose of MV140 during 3 or 6 months; The subjects will receive daily dose of placebo during 3 or 6 months			26090341; 26445597; 22806485; 30527360; 25330031; 27966556; 33552074; 29171130	Lorenzo-Gomez MF, Padilla-Fernandez B, Garcia-Cenador MB, Virseda-Rodriguez AJ, Martin-Garcia I, Sanchez-Escudero A, Vicente-Arroyo MJ, Miron-Canelo JA. Comparison of sublingual therapeutic vaccine with antibiotics for the prophylaxis of recurrent urinary tract infections. Front Cell Infect Microbiol. 2015 Jun 3;5:50. doi: 10.3389/fcimb.2015.00050. eCollection 2015.; Lorenzo Gomez MF, Collazos Robles RE, Virseda Rodriguez AJ, Garcia Cenador MB, Miron Canelo JA, Padilla Fernandez B. Urinary tract infections in women with stress urinary incontinence treated with transobturator suburethral tape and benefit gained from the sublingual polibacterial vaccine. Ther Adv Urol. 2015 Aug;7(4):180-5. doi: 10.1177/1756287215576648.; Lorenzo-Gomez MF, Padilla-Fernandez B, Garcia-Criado FJ, Miron-Canelo JA, Gil-Vicente A, Nieto-Huertos A, Silva-Abuin JM. Evaluation of a therapeutic vaccine for the prevention of recurrent urinary tract infections versus prophylactic treatment with antibiotics. Int Urogynecol J. 2013 Jan;24(1):127-34. doi: 10.1007/s00192-012-1853-5. Epub 2012 Jul 18.; Sanchez Ramon S, Manzanares M, Candelas G. MUCOSAL anti-infections vaccines: Beyond conventional vaccines. Reumatol Clin (Engl Ed). 2020 Jan-Feb;16(1):49-55. doi: 10.1016/j.reuma.2018.10.012. Epub 2018 Dec 7. English, Spanish.; Sanchez-Ramon S, Perez de Diego R, Dieli-Crimi R, Subiza JL. Extending the clinical horizons of mucosal bacterial vaccines: current evidence and future prospects. Curr Drug Targets. 2014;15(12):1132-43. doi: 10.2174/1389450115666141020160705.; Benito-Villalvilla C, Cirauqui C, Diez-Rivero CM, Casanovas M, Subiza JL, Palomares O. MV140, a sublingual polyvalent bacterial preparation to treat recurrent urinary tract infections, licenses human dendritic cells for generating Th1, Th17, and IL-10 responses via Syk and MyD88. Mucosal Immunol. 2017 Jul;10(4):924-935. doi: 10.1038/mi.2016.112. Epub 2016 Dec 14.; Martin-Cruz L, Sevilla-Ortega C, Benito-Villalvilla C, Diez-Rivero CM, Sanchez-Ramon S, Subiza JL, Palomares O. A Combination of Polybacterial MV140 and Candida albicans V132 as a Potential Novel Trained Immunity-Based Vaccine for Genitourinary Tract Infections. Front Immunol. 2021 Jan 21;11:612269. doi: 10.3389/fimmu.2020.612269. eCollection 2020.; Yang B, Foley S. First experience in the UK of treating women with recurrent urinary tract infections with the bacterial vaccine Uromune(R). BJU Int. 2018 Feb;121(2):289-292. doi: 10.1111/bju.14067. Epub 2017 Nov 23.
NCT02689908		2016-01-31			2016-02-18	2016-02-18	2016-02-24	Estimate							2016-02-18	2016-02-24	Estimate	2023-05-15		2015-05-31	2023-02-16	2016-02-29	2023-02-16	Anticipated	2016-02-29	2023-02-16	Anticipated	2016-02-29		Interventional			Individualized Radiation Dose Control	Individualized Radiation Dose Control: Could Neck Circumference be a New Somatometric Parameter to Adjust Tube Current for Thorax CT?	Unknown status	Recruiting	Not Applicable	100	Anticipated	Van Military Hospital		1			FALSE				FALSE											Yes		00:14:27	00:14:27	OTHER_GOV							18	80	The patients refered to radiology service underwent thorax computed tomography without contrast material for the evaluation of various complaints such as dyspnea, hemoptysis and pulmonary infections.	low dose protocol of thorax ct			21723515	Ghoshhajra BB, Engel LC, Major GP, Verdini D, Sidhu M, Karolyi M, Abbara S, Hoffmann U, Kalra M, Brady TJ. Direct chest area measurement: A potential anthropometric replacement for BMI to inform cardiac CT dose parameters? J Cardiovasc Comput Tomogr. 2011 Jul-Aug;5(4):240-6. doi: 10.1016/j.jcct.2011.06.003. Epub 2011 Jun 12.
NCT02792166		2016-06-02			2017-09-30	2016-06-06	2016-06-07	Estimate							2017-09-30	2017-10-03	Actual	2023-06-16		2016-06-30	2023-09-17	2017-09-30	2023-06-24	Anticipated	2024-06-30	2023-06-19	Anticipated	2019-06-30		Interventional			Single Anastomosis Duodeno-ileal Bypass With Sleeve Gastrectomy (SADI-S): A Prospective Cohort Study	Single Anastomosis Duodeno-ileal Bypass With Sleeve Gastrectomy (SADI-S): A Prospective Cohort Study	Recruiting		Not Applicable	40	Anticipated	McGill University Health Centre/Research Institute of the McGill University Health Centre		2			FALSE				FALSE											No		00:15:11.600000	00:15:11.600000	OTHER							18	60	BPD-DS involves creating a sleeve gastrectomy and creation of a Roux-en-Y bypass involving a Roux limb (150cm) which is anastomosed to the transected first-stage of the duodenum and a short common channel (100cm).; SADI-S involves creating a sleeve gastrectomy but simplifies the bypass part of the BPD-DS by a single anastomosis of a loop of jejunum at 250cm from the ileocecal valve (longer common channel) to the transected first-stage of the duodenum instead of the Roux-en-Y construct.	Biliopancreatic Diversion with Duodenal Switch; Single Anastomosis Duodeno-ileal Bypass with Sleeve Gastrectomy			20798995; 26048517; 22963820; 25543309; 18040751; 33158766	Sanchez-Pernaute A, Herrera MA, Perez-Aguirre ME, Talavera P, Cabrerizo L, Matia P, Diez-Valladares L, Barabash A, Martin-Antona E, Garcia-Botella A, Garcia-Almenta EM, Torres A. Single anastomosis duodeno-ileal bypass with sleeve gastrectomy (SADI-S). One to three-year follow-up. Obes Surg. 2010 Dec;20(12):1720-6. doi: 10.1007/s11695-010-0247-3.; Sanchez-Pernaute A, Rubio MA, Cabrerizo L, Ramos-Levi A, Perez-Aguirre E, Torres A. Single-anastomosis duodenoileal bypass with sleeve gastrectomy (SADI-S) for obese diabetic patients. Surg Obes Relat Dis. 2015 Sep-Oct;11(5):1092-8. doi: 10.1016/j.soard.2015.01.024. Epub 2015 Feb 7.; Sanchez-Pernaute A, Rubio MA, Perez Aguirre E, Barabash A, Cabrerizo L, Torres A. Single-anastomosis duodenoileal bypass with sleeve gastrectomy: metabolic improvement and weight loss in first 100 patients. Surg Obes Relat Dis. 2013 Sep-Oct;9(5):731-5. doi: 10.1016/j.soard.2012.07.018. Epub 2012 Aug 7.; Sanchez-Pernaute A, Rubio MA, Conde M, Arrue E, Perez-Aguirre E, Torres A. Single-anastomosis duodenoileal bypass as a second step after sleeve gastrectomy. Surg Obes Relat Dis. 2015 Mar-Apr;11(2):351-5. doi: 10.1016/j.soard.2014.06.016. Epub 2014 Jul 10.; Sanchez-Pernaute A, Rubio Herrera MA, Perez-Aguirre E, Garcia Perez JC, Cabrerizo L, Diez Valladares L, Fernandez C, Talavera P, Torres A. Proximal duodenal-ileal end-to-side bypass with sleeve gastrectomy: proposed technique. Obes Surg. 2007 Dec;17(12):1614-8. doi: 10.1007/s11695-007-9287-8. Epub 2007 Nov 27.; Andalib A, Bouchard P, Alamri H, Bougie A, Demyttenaere S, Court O. Single anastomosis duodeno-ileal bypass with sleeve gastrectomy (SADI-S): short-term outcomes from a prospective cohort study. Surg Obes Relat Dis. 2021 Feb;17(2):414-424. doi: 10.1016/j.soard.2020.09.015. Epub 2020 Sep 14.
NCT00868465		2009-03-24			2010-06-04	2009-03-24	2009-03-25	Estimate							2010-06-04	2010-06-07	Estimate	2023-04-09		2009-04-30	2023-04-09	2009-04-30	2023-05-10	Actual	2010-05-31	2023-05-10	Actual	2010-05-31		Interventional	TRANSACT		Treatment Efficacy and Malaria TRANSmission After Artemisinin Combination Therapy (TRANSACT)		Completed		Not Applicable	600	Anticipated	Radboud University Medical Center		2			FALSE				TRUE													00:15:26.200000	00:15:26.200000	OTHER							6	10	Artemether-lumefantrine; currently the first line treatment in Tanzania; Dihydroartemisinin-piperaquine, alternative ACT	Treatment with artemether-lumefantrine (AL; Coartem; Novartis Pharma), administered as half a tablet (20 mg of artemether and 120 mg of lumefantrine) per 5 kg of body weight in a 6-dose regimen (at enrolment and 8, 20, 32, 44, and 56 h [+/-90 min] after the initiation of treatment). AL is currently the first line treatment in Tanzania; Dihydroartemisinin-piperaquine (DP; Artekin; Duocotexin, Holley Pharm, 40 mg dihydroartemisinin/320 mg piperaquine tablets), with a dihydroartemisinin dose of 2.5 mg per kilogram and a piperaquine phosphate dose of 20 mg per kilogram daily for 3 days. DH is registered in Tanzania as Artekin and has been tested extensively in Asia and recently in clinical trials in Uganda and Rwanda			16544256; 15388456; 26801909; 23468056	Bousema JT, Schneider P, Gouagna LC, Drakeley CJ, Tostmann A, Houben R, Githure JI, Ord R, Sutherland CJ, Omar SA, Sauerwein RW. Moderate effect of artemisinin-based combination therapy on transmission of Plasmodium falciparum. J Infect Dis. 2006 Apr 15;193(8):1151-9. doi: 10.1086/503051. Epub 2006 Mar 15.; Hallett RL, Sutherland CJ, Alexander N, Ord R, Jawara M, Drakeley CJ, Pinder M, Walraven G, Targett GA, Alloueche A. Combination therapy counteracts the enhanced transmission of drug-resistant malaria parasites to mosquitoes. Antimicrob Agents Chemother. 2004 Oct;48(10):3940-3. doi: 10.1128/AAC.48.10.3940-3943.2004.; Muwanguzi J, Henriques G, Sawa P, Bousema T, Sutherland CJ, Beshir KB. Lack of K13 mutations in Plasmodium falciparum persisting after artemisinin combination therapy treatment of Kenyan children. Malar J. 2016 Jan 22;15:36. doi: 10.1186/s12936-016-1095-y.; Sawa P, Shekalaghe SA, Drakeley CJ, Sutherland CJ, Mweresa CK, Baidjoe AY, Manjurano A, Kavishe RA, Beshir KB, Yussuf RU, Omar SA, Hermsen CC, Okell L, Schallig HD, Sauerwein RW, Hallett RL, Bousema T. Malaria transmission after artemether-lumefantrine and dihydroartemisinin-piperaquine: a randomized trial. J Infect Dis. 2013 Jun 1;207(11):1637-45. doi: 10.1093/infdis/jit077. Epub 2013 Mar 6.
NCT02780154		2016-05-12			2019-01-24	2016-05-19	2016-05-23	Estimate							2019-01-24	2019-01-28	Actual	2016-08-25	Actual	2016-08-25	2017-04-05	2017-04-05	2016-12-15	Actual	2016-12-15	2016-12-15	Actual	2016-12-15		Interventional			PfSPZ Challenge in Non-immune Adults in Baltimore, USA	A Phase 1 Trial to Evaluate the Safety and Infectivity of Direct Venous Inoculation of Aseptic, Purified, Cryopreserved Plasmodium Falciparum (7G8 and NF54) Sporozoites in Non-immune Adults in Baltimore, USA	Completed		Phase 1	30	Actual	National Institute of Allergy and Infectious Diseases (NIAID)		5			FALSE					TRUE	FALSE			FALSE								00:18:59.400000	00:18:59.400000	NIH							18	45	N= 7-9 participants will receive 1600 7G8 PfSPZ DVI in a volume of 500mcL; N= 9 participants will receive 3200 7G8 PfSPZ DVI in a volume of 500mcL; N= 5-6 participants will receive 3200 NF54 PfSPZ DVI in a volume of 500mcL; N= 2-3 participants will receive 4800 7G8 PfSPZ DVI in a volume of 500mcL; N= 7-9 participants will receive 800 7G8 PfSPZ DVI in a volume of 500mcL	PfSPZ (7G8) is a candidate vaccine, it consists of a suspension of purified, live-attenuated cryopreserved Pf sporozoites in a cryoprotectant.; PfSPZ (NF54) is a candidate vaccine, it consists of a suspension of purified, live-attenuated cryopreserved Pf sporozoites in a cryoprotectant.
NCT05339802		2021-11-16			2022-04-15	2022-04-15	2022-04-21	Actual							2022-04-15	2022-04-21	Actual	2022-02-16	Actual	2022-02-16	2023-04-22	2022-04-30	2023-12-23	Anticipated	2023-12-31	2023-10-23	Anticipated	2023-10-31		Interventional			A Phase ‚Ö° Clinical Study of 9MW1411 Injection in Acute Bacterial Skin and Skin Structure Infections	A Multicenter, Randomized, Double-blind, Placebo-controlled Phase II Clinical Study of the Efficacy and Safety of 9MW1411 Injection Combined With Antibiotics in Patients With Acute Staphylococcus Aureus Skin and Skin Structure Infection	Recruiting		Phase 2	90	Anticipated	Mabwell (Shanghai) Bioscience Co., Ltd.		3			FALSE					FALSE	FALSE											00:19:59.200000	00:19:59.200000	INDUSTRY							18	75	9MW1411 injection , single administration, intravenous infusion, infusion time 2H (120 ¬± 15min);; 9MW1411 injection , single administration, intravenous infusion, infusion time 2H (120 ¬± 15min);; 9MW1411 injection placebo, single administration, intravenous infusion, infusion time: 2h (120 ¬± 15min)	After randomization, 9MW1411 injection, single dose, intravenous infusion, linezolid: 600mg, given intravenously or orally every 12 hours, for a total course of treatment not exceeding 14 days.; After randomization, 9MW1411 injection, single dose, intravenous infusion, linezolid: 600mg, given intravenously or orally every 12 hours, for a total course of treatment not exceeding 14 days.; After randomization, 9MW1411 injection placebo, single dose, intravenous infusion, linezolid: 600mg, given intravenously or orally every 12 hours, for a total course of treatment not exceeding 14 days.
NCT04250012		2020-01-21			2021-02-23	2020-01-30	2020-01-31	Actual							2021-02-23	2021-02-24	Actual	2019-01-28	Actual	2019-01-28	2023-02-21	2021-02-28	2020-12-15	Actual	2020-12-15	2020-12-15	Actual	2020-12-15		Interventional	Uupu		Web-based ACT to Support Parents With Children With Chronic and Developmental Conditions	Effectiveness of a Web-based Acceptance and Commitment Therapy for Wellbeing of Parents With Children With Chronic and Developmental Conditions: A Randomized Controlled Trial	Completed		Not Applicable	111	Actual	University of Jyvaskyla		2			FALSE				FALSE	FALSE	FALSE									No		00:20:06.500000	00:20:06.500000	OTHER							18	60	Group "Internet-based ACT intervention" will receive a 10-week internet-based acceptance and commitment therapy intervention with three remote meetings with a psychologist; Group "Psychoeducation" will receive a self-help booklet and a link to mobile wellness training program	The Internet-based ACT intervention included a 10-week web-based program consisting of five modules with different themes that the participants were instructed to process during the course of two weeks. The program was based on the processes of ACT and included themes such as life values, mindfulness, defusion, self-as-context acceptance and self-compassion. The content of each module consisted of text, video, exercises with audio files, and homework assignments. In addition, the participants filled in a diary with exercises in paper format. The intervention included also three remote meetings (√† 45 minutes) via a videoconferencing tool doxy.me conducted by a psychologist. The remote meetings took place at the beginning, after 4 weeks, and at the end of the intervention.; The psychoeducation group received a self-help booklet and a link to a web-based wellness training program. The program included exercises with MP3 audio files. No personal support during the 10-week intervention was provided.
NCT02606331		2015-11-11			2016-06-08	2015-11-16	2015-11-17	Estimate							2016-06-08	2016-06-10	Estimate	2023-04-15		2015-04-30	2023-06-16	2016-06-30	2023-06-16	Actual	2016-06-30	2023-04-16	Actual	2016-04-30		Interventional			Efficacy of Minimally Invasive Surgical Technique in Accelerating Orthodontic Treatment	Evaluation the Efficacy of Flapless Corticotomy Accomplished by Either Hard-laser or Piezosurgey in Accelerating Upper Canine Retraction and Evaluation of the Dento-alveolar Changes and the Levels of Acceptance and Discomfort.	Completed		Not Applicable	36	Actual	Damascus University		2			FALSE				TRUE													00:22:07.300000	00:22:07.300000	OTHER							14	27	In one half of the dental arch, piezosurgery will be performed for canine retraction, whereas in the other half ordinary canine retraction procedure will be followed.; In one half of the dental arch, ER:YAG laser irradiation will be performed for canine retraction, whereas in the other half ordinary canine retraction procedure will be followed.	Corticotomy cuts will be performed by this technique.; Corticotomy cuts will be performed by this technique.			25989211; 24182579; 25128922; 21300255; 24680025; 29454369	Aksakalli S, Calik B, Kara B, Ezirganli S. Accelerated tooth movement with piezocision and its periodontal-transversal effects in patients with Class II malocclusion. Angle Orthod. 2016 Jan;86(1):59-65. doi: 10.2319/012215-49.1. Epub 2015 May 19.; Alikhani M, Raptis M, Zoldan B, Sangsuwon C, Lee YB, Alyami B, Corpodian C, Barrera LM, Alansari S, Khoo E, Teixeira C. Effect of micro-osteoperforations on the rate of tooth movement. Am J Orthod Dentofacial Orthop. 2013 Nov;144(5):639-48. doi: 10.1016/j.ajodo.2013.06.017.; Al-Naoum F, Hajeer MY, Al-Jundi A. Does alveolar corticotomy accelerate orthodontic tooth movement when retracting upper canines? A split-mouth design randomized controlled trial. J Oral Maxillofac Surg. 2014 Oct;72(10):1880-9. doi: 10.1016/j.joms.2014.05.003. Epub 2014 May 14.; Aboul-Ela SM, El-Beialy AR, El-Sayed KM, Selim EM, El-Mangoury NH, Mostafa YA. Miniscrew implant-supported maxillary canine retraction with and without corticotomy-facilitated orthodontics. Am J Orthod Dentofacial Orthop. 2011 Feb;139(2):252-9. doi: 10.1016/j.ajodo.2009.04.028.; Hoogeveen EJ, Jansma J, Ren Y. Surgically facilitated orthodontic treatment: a systematic review. Am J Orthod Dentofacial Orthop. 2014 Apr;145(4 Suppl):S51-64. doi: 10.1016/j.ajodo.2013.11.019.; Alfawal AMH, Hajeer MY, Ajaj MA, Hamadah O, Brad B. Evaluation of piezocision and laser-assisted flapless corticotomy in the acceleration of canine retraction: a randomized controlled trial. Head Face Med. 2018 Feb 17;14(1):4. doi: 10.1186/s13005-018-0161-9.
NCT04504565		2020-07-29			2020-08-06	2020-08-06	2020-08-07	Actual							2020-08-06	2020-08-07	Actual	2020-08-01	Anticipated	2020-08-01	2023-07-20	2020-07-31	2021-12-31	Anticipated	2021-12-31	2021-07-31	Anticipated	2021-07-31		Interventional			99m Tc-3PRGD2 SPECT/CT Imaging in the Diagnosis of Lymph Node Metastasis of Esophageal Carcinoma	The Efficacy of 99mTc-3PRGD2 SPECT/CT Imaging in the Diagnosis of Lymph Node Metastasis of Esophageal Carcinoma	Unknown status	Recruiting	Not Applicable	30	Anticipated	Fifth Affiliated Hospital, Sun Yat-Sen University		1			FALSE				TRUE	FALSE	FALSE									No		00:54:28.100000	00:54:28.100000	OTHER							18		intravenous injection of 0.3 mCi/kg of 99mTC-3PRGD2, patients underwent single-photon emission computed tomography/COMPUTED tomography (SPECT/CT) examination.	intravenous injection of 0.3 mCi/kg of 99mTc-3PRGD2			27563805; 27479638; 25947573; 25911312; 25250628; 24825112; 21874323; 26808342	Zhang Z, Zhao X, Ding C, Wang J, Zhang J, Wang F. (99m)Tc-3PRGD2 SPECT/CT Imaging for Monitoring Early Response of EGFR-TKIs Therapy in Patients with Advanced-Stage Lung Adenocarcinoma. Cancer Biother Radiopharm. 2016 Sep;31(7):238-45. doi: 10.1089/cbr.2016.2052. Epub 2016 Aug 26.; Jin X, Liang N, Wang M, Meng Y, Jia B, Shi X, Li S, Luo J, Luo Y, Cui Q, Zheng K, Liu Z, Shi J, Li F, Wang F, Zhu Z. Integrin Imaging with 99mTc-3PRGD2 SPECT/CT Shows High Specificity in the Diagnosis of Lymph Node Metastasis from Non-Small Cell Lung Cancer. Radiology. 2016 Dec;281(3):958-966. doi: 10.1148/radiol.2016150813. Epub 2016 Jul 29.; Ji B, Chen B, Wang T, Song Y, Chen M, Ji T, Wang X, Gao S, Ma Q. (9)(9)mTc-3PRGD(2) SPECT to monitor early response to neoadjuvant chemotherapy in stage II and III breast cancer. Eur J Nucl Med Mol Imaging. 2015 Aug;42(9):1362-70. doi: 10.1007/s00259-015-3062-1. Epub 2015 May 7.; Ma Q, Min K, Wang T, Chen B, Wen Q, Wang F, Ji T, Gao S. (99m)Tc-3PRGD 2 SPECT/CT predicts the outcome of advanced nonsquamous non-small cell lung cancer receiving chemoradiotherapy plus bevacizumab. Ann Nucl Med. 2015 Jul;29(6):519-27. doi: 10.1007/s12149-015-0975-5. Epub 2015 Apr 25.; Ma Q, Chen B, Gao S, Ji T, Wen Q, Song Y, Zhu L, Xu Z, Liu L. 99mTc-3P4-RGD2 scintimammography in the assessment of breast lesions: comparative study with 99mTc-MIBI. PLoS One. 2014 Sep 24;9(9):e108349. doi: 10.1371/journal.pone.0108349. eCollection 2014.; Liu L, Song Y, Gao S, Ji T, Zhang H, Ji B, Chen B, Jia B, Wang F, Xu Z, Ma Q. (99)mTc-3PRGD2 scintimammography in palpable and nonpalpable breast lesions. Mol Imaging. 2014;13(5). doi: 10.2310/7290.2014.00010.; Ma Q, Ji B, Jia B, Gao S, Ji T, Wang X, Han Z, Zhao G. Differential diagnosis of solitary pulmonary nodules using (9)(9)mTc-3P(4)-RGD(2) scintigraphy. Eur J Nucl Med Mol Imaging. 2011 Dec;38(12):2145-52. doi: 10.1007/s00259-011-1901-2. Epub 2011 Aug 27.; Chen W, Zheng R, Baade PD, Zhang S, Zeng H, Bray F, Jemal A, Yu XQ, He J. Cancer statistics in China, 2015. CA Cancer J Clin. 2016 Mar-Apr;66(2):115-32. doi: 10.3322/caac.21338. Epub 2016 Jan 25.
NCT02542891		2015-09-04			2019-02-20	2015-09-04	2015-09-07	Estimate							2019-02-20	2019-02-21	Actual	2023-09-15		2015-09-30	2023-12-16	2016-12-31	2018-09-15	Actual	2018-09-15	2016-10-31	Actual	2016-10-31		Interventional	E-COMPARED		European Comparative Effectiveness Research on Internet-based Depression Treatment	E-Compared: Comparative Effectiveness Research on Internet Based Depression Treatment- French Trial	Completed		Not Applicable	105	Actual	Institut National de la Sant√© Et de la Recherche M√©dicale, France		2			FALSE				FALSE													00:24:13.400000	00:24:13.400000	OTHER_GOV							18		Internet based blended depression treatment combines individual face-to-face cognitive behavioural therapy (CBT) with CBT delivered through an Internet based treatment platform with smart phone components. The core components of the CBT treatment are: (1) psycho-education, (2) cognitive restructuring, (3) behavioural activation, and (4) relapse prevention. These will be delivered over 16 sessions (8 online and 8 face-to-face), once a week. The online platform is called Moodbuster. The trial will not interfere with regular medication treatment, and patient's care will be monitored throughout the study.; In order to increase the comparability between the two arms, we defined TAU as a traditional face to face CBT of 16 sessions. These sessions will be administered over a course of 16 weeks. The trial will not interfere with regular medication treatment, and patient's care will be monitored throughout the study.				34874888; 27488181	van Genugten CR, Schuurmans J, Hoogendoorn AW, Araya R, Andersson G, Banos R, Botella C, Cerga Pashoja A, Cieslak R, Ebert DD, Garcia-Palacios A, Hazo JB, Herrero R, Holtzmann J, Kemmeren L, Kleiboer A, Krieger T, Smoktunowicz E, Titzler I, Topooco N, Urech A, Smit JH, Riper H. Examining the Theoretical Framework of Behavioral Activation for Major Depressive Disorder: Smartphone-Based Ecological Momentary Assessment Study. JMIR Ment Health. 2021 Dec 6;8(12):e32007. doi: 10.2196/32007.; Kleiboer A, Smit J, Bosmans J, Ruwaard J, Andersson G, Topooco N, Berger T, Krieger T, Botella C, Banos R, Chevreul K, Araya R, Cerga-Pashoja A, Cieslak R, Rogala A, Vis C, Draisma S, van Schaik A, Kemmeren L, Ebert D, Berking M, Funk B, Cuijpers P, Riper H. European COMPARative Effectiveness research on blended Depression treatment versus treatment-as-usual (E-COMPARED): study protocol for a randomized controlled, non-inferiority trial in eight European countries. Trials. 2016 Aug 3;17(1):387. doi: 10.1186/s13063-016-1511-1.
NCT05294965		2022-02-09			2023-03-31	2022-03-14	2022-03-24	Actual							2023-03-31	2023-04-03	Actual	2022-04-27	Actual	2022-04-27	2023-03-23	2023-03-31	2023-06-30	Anticipated	2023-06-30	2023-03-30	Anticipated	2023-03-30		Interventional	ASCENT		Beta 2 Adrenergic Stimulation vs Cold Exposure to Activate Human Brown Adipose Tissue	Beta 2 Adrenergic Stimulation vs Cold Exposure to Activate Human Brown Adipose Tissue	Active, not recruiting		Early Phase 1	20	Anticipated	University Hospital, Basel, Switzerland		2			FALSE				FALSE	FALSE	FALSE									No		00:31:19	00:31:19	OTHER							18	40	A bolus of 25¬µg fenoterol will be slowly injected intravenously during 2-3 minutes followed by a continuous infusion of fenoterol 1¬µg/min over 120 minutes. The total dose of fenoterol per subject will thus be 145¬µg. Mild cold exposure: During 120 minutes the water temperature in cooling sleeves, covering the participant's waist, is gradually decreased to 10 degrees or to the lowest tolerable temperature without shivering.; A bolus of 25¬µg fenoterol will be slowly injected intravenously during 2-3 minutes followed by a continuous infusion of fenoterol 1¬µg/min over 120 minutes. The total dose of fenoterol per subject will thus be 145¬µg. Mild cold exposure: During 120 minutes the water temperature in cooling sleeves, covering the participant's waist, is gradually decreased to 10 degrees or to the lowest tolerable temperature without shivering.	Intravenous infusion; Body surface cooling
NCT04246034		2020-01-18			2020-11-26	2020-01-28	2020-01-29	Actual							2020-11-26	2020-11-30	Actual	2023-01-21	Anticipated	2021-01-31	2023-11-20	2020-11-30	2023-12-23	Anticipated	2023-12-31	2023-01-23	Anticipated	2023-01-31		Interventional			Microvascular Breast Reconstruction With Lymph Node Transfer	Evaluation of Outcomes of Microvascular Breast Reconstruction With Lymph Node Transfer for Postmastectomy Lymphedema Patients	Withdrawn		Not Applicable	0	Actual	Assiut University		1		surgery considered elective and cant be performed within corona restrictions	FALSE					FALSE	FALSE									No		00:25:12.100000	00:25:12.100000	OTHER							20	65	As described by Saaristo et al. in 2012, the surgical technique starts with wide axillary scar removal, followed by elevation of contralateral dual flap which includes DIEP/MS-TRAM with attached groin lymph nodes and fat, then the anastomosis is preferably done to internal mammary vessels.	simultaneous free abdominal flaps with VLNT from groin are transferred on a single pedicle for breast reconstruction and postmastectomy lymphedema			22233832; 23540561; 28009597; 29908550; 29572824; 28594742; 29636652; 25623599	Saaristo AM, Niemi TS, Viitanen TP, Tervala TV, Hartiala P, Suominen EA. Microvascular breast reconstruction and lymph node transfer for postmastectomy lymphedema patients. Ann Surg. 2012 Mar;255(3):468-73. doi: 10.1097/SLA.0b013e3182426757.; DiSipio T, Rye S, Newman B, Hayes S. Incidence of unilateral arm lymphoedema after breast cancer: a systematic review and meta-analysis. Lancet Oncol. 2013 May;14(6):500-15. doi: 10.1016/S1470-2045(13)70076-7. Epub 2013 Mar 27.; Smile TD, Tendulkar R, Schwarz G, Arthur D, Grobmyer S, Valente S, Vicini F, Shah C. A Review of Treatment for Breast Cancer-Related Lymphedema: Paradigms for Clinical Practice. Am J Clin Oncol. 2018 Feb;41(2):178-190. doi: 10.1097/COC.0000000000000355.; Executive Committee. The Diagnosis and Treatment of Peripheral Lymphedema: 2016 Consensus Document of the International Society of Lymphology. Lymphology. 2016 Dec;49(4):170-84.; Pappalardo M, Patel K, Cheng MH. Vascularized lymph node transfer for treatment of extremity lymphedema: An overview of current controversies regarding donor sites, recipient sites and outcomes. J Surg Oncol. 2018 Jun;117(7):1420-1431. doi: 10.1002/jso.25034. Epub 2018 Mar 24.; Engel H, Lin CY, Huang JJ, Cheng MH. Outcomes of Lymphedema Microsurgery for Breast Cancer-related Lymphedema With or Without Microvascular Breast Reconstruction. Ann Surg. 2018 Dec;268(6):1076-1083. doi: 10.1097/SLA.0000000000002322.; Chang EI, Masia J, Smith ML. Combining Autologous Breast Reconstruction and Vascularized Lymph Node Transfer. Semin Plast Surg. 2018 Feb;32(1):36-41. doi: 10.1055/s-0038-1632402. Epub 2018 Apr 9.; Nguyen AT, Chang EI, Suami H, Chang DW. An algorithmic approach to simultaneous vascularized lymph node transfer with microvascular breast reconstruction. Ann Surg Oncol. 2015 Sep;22(9):2919-24. doi: 10.1245/s10434-015-4408-4. Epub 2015 Jan 27.
NCT05231603		2022-01-27			2022-10-14	2022-02-08	2022-02-09	Actual							2022-10-14	2022-10-18	Actual	2022-02-16	Actual	2022-02-16	2023-10-22	2022-10-31	2022-10-11	Actual	2022-10-11	2022-05-31	Actual	2022-05-31		Interventional	I-CPEP		Ivermectin for Post Exposure Prophylaxis of Covid-19	Randomized, Double Blind, Placebo Controlled Clinical Trial of Ivermectin For Post Exposure Prophylaxis For COVID-19 Infection Among Close Contacts	Terminated		Phase 3	50	Actual	Clinical Research Centre, Malaysia		2		Poor response	FALSE				TRUE	FALSE	FALSE									No		00:54:33	00:54:33	OTHER							18		Ivermectin 0.4 mg/kg/day (maximum 24 mg); Placebo-inactive substance	0.4 mg/kg/day-maximum dose is 24 mg.; Similar to drug in term of tablets
NCT00890539		2009-03-02			2009-11-23	2009-04-29	2009-04-30	Estimate							2009-11-23	2009-11-25	Estimate	2023-02-09		2009-02-28	2023-11-09	2009-11-30	2023-03-09	Actual	2009-03-31	2023-03-09	Actual	2009-03-31		Interventional			Methacholine Challenge: Comparison of Doubling and Quadrupling Methacholine Dose Regimes Using the Tidal Volume Method	Methacholine Challenge: Comparison of Doubling and Quadrupling Methacholine Dose Regimes Using the Tidal Volume Method	Completed		Not Applicable	15	Anticipated	University of Saskatchewan		2			FALSE				FALSE													00:27:20.100000	00:27:20.100000	OTHER							18		methacholine challenge using quadrupling concentrations; doubling concentrations of methacholine	Clinical and research test used in asthma
NCT04028284		2018-09-06			2023-03-31	2019-07-16	2019-07-22	Actual							2023-03-31	2023-04-03	Actual	2019-01-18	Actual	2019-01-18	2023-03-23	2023-03-31	2021-02-19	Actual	2021-02-19	2021-02-19	Actual	2021-02-19		Interventional	Hololens		HoloLens: an Objective Alternative to the Operator's Memory	Using Augmented Reality to 3D Map Needle Pathways in Real Time to Enhance Neuraxial Anesthesia	Completed		Not Applicable	84	Actual	Sunnybrook Health Sciences Centre		2			FALSE				FALSE	FALSE	FALSE									Undecided		00:35:17.700000	00:35:17.700000	OTHER							18		In Group 1 (control), the staff anesthesiologist will follow the traditional technique for US-guided thoracic epidural insertion. Briefly, the anesthesiologist will use the US to identify and mark the appropriate spot for placement of the thoracic epidural catheter. The US probe is then placed at rest and the anesthesiologist will proceed with thoracic epidural needle insertion following standard techniques.; In Group 2 (intervention), the staff anesthesiologist will use the HoloLens tool to assist with the traditional technique as described above for Group 1. In combination with the US, a hologram image of the trajectory towards the epidural space will be generated, thereby mitigating the need to walk off the lamina. The holographic system will mark the appropriate spot for placement of the thoracic epidural catheter. Then, the needle will be inserted following the holographic trajectory overlaid on the patient's back.	To determine whether using the HoloLens tool increases the success of epidural insertion.; traditional thoracic epidural procedure			35737430	Tanwani J, Alam F, Matava C, Choi S, McHardy P, Singer O, Cheong G, Wiegelmann J. Development of a Head-Mounted Holographic Needle Guidance System for Enhanced Ultrasound-Guided Neuraxial Anesthesia: System Development and Observational Evaluation. JMIR Form Res. 2022 Jun 23;6(6):e36931. doi: 10.2196/36931.
NCT00631085		2008-02-28			2011-04-14	2008-03-06	2008-03-07	Estimate							2011-04-14	2011-04-18	Estimate	2023-05-08		2008-05-31	2023-04-11	2011-04-30	2023-07-09	Actual	2009-07-31	2023-07-09	Actual	2009-07-31		Interventional	GammaTox		Effect of Gamma Tocopherol Supplementation on Neutrophil Response to 20,000 EU of Clinical Center Reference Endotoxin in Normal Adults	Effect of Gamma Tocopherol Supplementation on Neutrophil Response to 20,000 EU of Clinical Center Reference Endotoxin in Normal Adults	Completed		Phase 1	18	Actual	University of North Carolina, Chapel Hill		1			FALSE				FALSE													00:32:18.300000	00:32:18.300000	OTHER							18	50		Maxi Gamma softgels 1200mg QD
NCT03256760		2017-08-11			2023-03-30	2017-08-20	2017-08-22	Actual							2023-03-30	2023-04-03	Actual	2018-01-01	Actual	2018-01-01	2023-09-22	2022-09-30	2023-05-30	Anticipated	2023-05-30	2023-05-30	Anticipated	2023-05-30		Interventional	SHARE-D		Sleep and Healthy Aging Research for Depression (SHARE-D) Study	Experimental Model of Depression in Aging: Insomnia, Inflammation, and Affect Mechanisms	Recruiting		Phase 1	160	Anticipated	University of California, Los Angeles		2			FALSE				TRUE	TRUE	FALSE						One year after study completion	Contact PI to obtain permission for data release		Yes		00:36:32.100000	00:36:32.100000	OTHER							60	80	Endotoxin 0.8 ng/kg body weight; Placebo	Endotoxin; Placebo
NCT02754960		2016-04-26			2016-04-26	2016-04-26	2016-04-28	Estimate							2016-04-26	2016-04-28	Estimate	2023-03-10		2010-03-31	2023-04-16	2016-04-30	2023-09-14	Anticipated	2014-09-30	2023-03-14	Anticipated	2014-03-31		Interventional			Efficacy Study of Thalidomide in Gastrointestinal Vascular Malformation Related Bleeding	A Randomised, Double-blind, Placebo-controlled Study of Thalidomide in Gastrointestinal Vascular Malformation Related Bleeding	Withdrawn		Phase 2	0	Actual	Shanghai Jiao Tong University School of Medicine		2			FALSE				TRUE													00:33:27.900000	00:33:27.900000	OTHER							40	85	Patients were randomly assigned to the thalidomide group and received 100 mg of thalidomide (Pharmaceutical Co., Ltd. of Chang Zhou, China) orally four times daily at 10 p.m. for four months.; Patients were randomly assigned to the placebo group and received 100 mg of thalidomide placebo (Pharmaceutical Co., Ltd. of Chang Zhou, China) orally four times daily at 10 p.m. for four months.	Interventions administered (dosage, 100mg; dosage form, 25mg; frequency of administration, 1 time daily at 10 p.m); Placebo administered (dosage, 100mg; dosage form, 25mg; frequency of administration, 1 time daily at 10 p.m)			9154767; 15016759	Jacobson JM, Greenspan JS, Spritzler J, Ketter N, Fahey JL, Jackson JB, Fox L, Chernoff M, Wu AW, MacPhail LA, Vasquez GJ, Wohl DA. Thalidomide for the treatment of oral aphthous ulcers in patients with human immunodeficiency virus infection. National Institute of Allergy and Infectious Diseases AIDS Clinical Trials Group. N Engl J Med. 1997 May 22;336(21):1487-93. doi: 10.1056/NEJM199705223362103.; Bauditz J, Schachschal G, Wedel S, Lochs H. Thalidomide for treatment of severe intestinal bleeding. Gut. 2004 Apr;53(4):609-12. doi: 10.1136/gut.2003.029710.
NCT04754802		2021-02-10			2022-06-22	2021-02-10	2021-02-15	Actual							2022-06-22	2022-06-23	Actual	2021-05-24	Actual	2021-05-24	2023-06-22	2022-06-30	2022-06-22	Actual	2022-06-22	2022-06-22	Actual	2022-06-22		Interventional	Palisade-1		PH94B Nasal Spray for Anxiety Induced by a Public Speaking Challenge	A Phase 3 Multicenter, Randomized, Double-blind, Placebo-controlled Clinical Trial of PH94B Nasal Spray for the Acute Treatment of Anxiety Induced by a Public Speaking Challenge in Adult Subjects With Social Anxiety Disorder	Completed		Phase 3	209	Actual	VistaGen Therapeutics, Inc.		2			FALSE				FALSE	TRUE	FALSE									No		00:35:32.100000	00:35:32.100000	INDUSTRY							18	65	3.2 micrograms PH94B intranasal spray (100 microliters to each nostril) one time; Placebo intranasal spray (100 microliters to each nostril) one time	Nasal spray delivered 20 minutes before the public speaking stressor; Nasal spray delivered 20 minutes before the public speaking stressor			24700254	Liebowitz MR, Salman E, Nicolini H, Rosenthal N, Hanover R, Monti L. Effect of an acute intranasal aerosol dose of PH94B on social and performance anxiety in women with social anxiety disorder. Am J Psychiatry. 2014 Jun;171(6):675-82. doi: 10.1176/appi.ajp.2014.12101342.
NCT03896724		2019-01-18			2022-04-13	2019-03-27	2019-04-01	Actual							2022-04-13	2022-04-21	Actual	2019-05-07	Actual	2019-05-07	2023-04-22	2022-04-30	2023-08-23	Anticipated	2023-08-31	2023-08-23	Anticipated	2023-08-31		Interventional			Safety, Immunogenicity and Efficacy of R21 Matrix-M in 5-17 Month Old Children in Nanoro, Burkina Faso	A Phase Ib/IIb Randomised Controlled Trial of the Safety, Immunogenicity and Efficacy of a Candidate Malaria Vaccine, R21 Adjuvanted With Matrix-M (R21/MM), in 5-17 Month Old Children in Nanoro, Burkina Faso	Active, not recruiting		Phase 1/Phase 2	450	Actual	University of Oxford		3			FALSE				TRUE	FALSE	FALSE						Within 12 months of manuscripts related to the trial being published.	A link to the data respository will be given below		Yes	Study information will be made available through an open repository. The information to be made available will be anonymized so that there is no link to participants and will include data on safety, immune responses and any other data generated from samples obtained in this study.	00:36:43.500000	00:36:43.500000	OTHER							5	17	n=150. Age 5-17 month-old. 5mcg R21/25mcg Matrix-M at Day 0, 28 and 56 and 1 year. Following the initial booster, Group 1 will be randomised 2:1 into Groups1a and 1b for 5ug R21/50ug Matrix-M: control. Groups 1a and 1b will receive these second and third booster vaccinations each year prior to the malaria season; n=150. Age 5-17 month-old. 5mcg R21/50mcg Matrix-M at Day 0, 28 and 56 and 1 year. Following the initial booster, Group 2 will be randomised 2:1 into Groups 2a and 2b or 5ug R21/50ug Matrix-M:ccontrol. Groups 2a and 2b will receive these second and third booster vaccinations each year prior to the malaria season; n=150. Age 5-17 month-old. Rabies Vaccine by the end of the trial.	Vaccine; Vaccine; vaccine			36087586; 33964223	Datoo MS, Natama HM, Some A, Bellamy D, Traore O, Rouamba T, Tahita MC, Ido NFA, Yameogo P, Valia D, Millogo A, Ouedraogo F, Soma R, Sawadogo S, Sorgho F, Derra K, Rouamba E, Ramos-Lopez F, Cairns M, Provstgaard-Morys S, Aboagye J, Lawrie A, Roberts R, Valea I, Sorgho H, Williams N, Glenn G, Fries L, Reimer J, Ewer KJ, Shaligram U, Hill AVS, Tinto H. Efficacy and immunogenicity of R21/Matrix-M vaccine against clinical malaria after 2 years' follow-up in children in Burkina Faso: a phase 1/2b randomised controlled trial. Lancet Infect Dis. 2022 Dec;22(12):1728-1736. doi: 10.1016/S1473-3099(22)00442-X. Epub 2022 Sep 7.; Datoo MS, Natama MH, Some A, Traore O, Rouamba T, Bellamy D, Yameogo P, Valia D, Tegneri M, Ouedraogo F, Soma R, Sawadogo S, Sorgho F, Derra K, Rouamba E, Orindi B, Ramos Lopez F, Flaxman A, Cappuccini F, Kailath R, Elias S, Mukhopadhyay E, Noe A, Cairns M, Lawrie A, Roberts R, Valea I, Sorgho H, Williams N, Glenn G, Fries L, Reimer J, Ewer KJ, Shaligram U, Hill AVS, Tinto H. Efficacy of a low-dose candidate malaria vaccine, R21 in adjuvant Matrix-M, with seasonal administration to children in Burkina Faso: a randomised controlled trial. Lancet. 2021 May 15;397(10287):1809-1818. doi: 10.1016/S0140-6736(21)00943-0. Epub 2021 May 5.
NCT01252212		2010-11-30			2013-11-18	2010-11-30	2010-12-02	Estimate							2013-11-18	2013-11-20	Estimate	2023-08-10		2010-08-31	2023-11-13	2013-11-30	2023-12-12	Actual	2012-12-31	2023-02-12	Actual	2012-02-29		Interventional	AIM		Adherence, Improvement Measure (AIM) System	Adherence, Improvement Measure (AIM) System; Challenge Topic: 10-MH-101	Completed		Phase 3	99	Actual	University of California, San Francisco		2			FALSE				FALSE													00:43:19	00:43:19	OTHER							18		The patients randomized to this arm will have a SMS message sent to them regarding medication adherence for antiretroviral medications, anti-hypertensive medications, anti-depressants, hyperglycemic controlling medications and hypercholesterolemia controlling medications as well as life style supportive suggestions.; The patients randomized to this arm will have a SMS message sent to them regarding healthy life style supportive suggestions.	SMS messages to cell phones.; In this arm, patients will be sent supportive lifestyle suggestions to their phone using SMS technology but will not be sent a reminder regarding their medication adherence.
NCT03906474		2018-10-08			2019-04-05	2019-04-05	2019-04-08	Actual							2019-04-05	2019-04-08	Actual	2018-11-06	Actual	2018-11-06	2023-04-19	2019-04-30	2019-02-14	Actual	2019-02-14	2019-02-14	Actual	2019-02-14		Interventional			VAC063C: A Study to Assess Repeat Blood-stage P. Falciparum Infection	A Clinical Study to Assess the Safety of Primary, Secondary and Tertiary Blood-stage Controlled Human Plasmodium Falciparum Malaria Infection of Healthy Malaria-na√Øve UK Adults, and to Characterise Parasite Growth Dynamics	Completed		Not Applicable	11	Actual	University of Oxford		3			FALSE				TRUE	FALSE	FALSE									Undecided		00:43:33.800000	00:43:33.800000	OTHER							18	50	A third blood-stage controlled human P. falciparum malaria infection will be administered to individuals who have previously been exposed to two blood-stage challenges in the VAC063 trial. Group 1 will be challenged in parallel with Groups 2 (undergoing a second challenge) and 3 (malaria-na√Øve controls).; A second blood-stage controlled human P. falciparum malaria infection will be administered to individuals who have previously been exposed to one blood-stage challenge in the VAC063 trial. Group 2 will be challenged in parallel with Groups 1 (undergoing a third challenge) and 3 (malaria-na√Øve controls).; Malaria-na√Øve controls will receive a primary blood-stage controlled human P. falciparum malaria infection. Group 3 will be challenged in parallel with Groups 1 (undergoing a third challenge) and 2 (undergoing a second challenge).	Volunteers will be challenged with malaria by administering a small amount of P. falciparum infected blood intravenously.			36072606	Salkeld J, Themistocleous Y, Barrett JR, Mitton CH, Rawlinson TA, Payne RO, Hou MM, Khozoee B, Edwards NJ, Nielsen CM, Sandoval DM, Bach FA, Nahrendorf W, Ramon RL, Baker M, Ramos-Lopez F, Folegatti PM, Quinkert D, Ellis KJ, Poulton ID, Lawrie AM, Cho JS, Nugent FL, Spence PJ, Silk SE, Draper SJ, Minassian AM. Repeat controlled human malaria infection of healthy UK adults with blood-stage Plasmodium falciparum: Safety and parasite growth dynamics. Front Immunol. 2022 Aug 22;13:984323. doi: 10.3389/fimmu.2022.984323. eCollection 2022.
NCT05378633		2022-01-24			2022-05-13	2022-05-13	2022-05-18	Actual							2022-05-13	2022-05-18	Actual	2022-02-24	Actual	2022-02-24	2023-05-22	2022-05-31	2025-02-24	Anticipated	2025-02-24	2024-02-24	Anticipated	2024-02-24		Interventional	CyberChallenge		The CyberChallenge Trial How Much is Too Much - What is the Role of Cyberknife Radiosurgery in Patients With Multiple Brain Metastases?	The CyberChallenge Trial How Much is Too Much - What is the Role of Cyberknife Radiosurgery in Patients With Multiple Brain Metastases?	Recruiting		Phase 2	190	Anticipated	University Hospital Heidelberg		2			FALSE				FALSE	FALSE	FALSE									No		00:39:10	00:39:10	OTHER							18		Best Supportive Care + Stereotactic Radiotherapy of all Brain Metastases; Best Supportive Care ¬± Whole Brain Radiotherapy	Stereotactic Radiotherapy (SRS); Whole Brain Radiotherapy (WBRT)
NCT03897504		2019-03-28			2019-12-28	2019-03-29	2019-04-01	Actual							2019-12-28	2020-01-02	Actual	2017-03-01	Actual	2017-03-01	2023-12-19	2019-12-31	2020-01-01	Anticipated	2020-01-01	2020-01-01	Anticipated	2020-01-01		Interventional			Surgical Evaluation of Using the Prepuce in Feminizing Genitoplasty	Surgical Evaluation Of Using The Inner Surface Of The Prepuce In Feminizing Genitoplasty In Cases Of Verilized Females With Congenital Adrenal Hyperplasia	Unknown status	Recruiting	Not Applicable	5	Anticipated	Kasr El Aini Hospital		1			FALSE				FALSE	FALSE	FALSE											00:45:51.900000	00:45:51.900000	OTHER							18	14	Feminizing genitoplasty will be done using the prepuce as a pedicled tubularized flap to create the new vagina, the new vagina which the investigators create it from the prepuce will be sutured above to the native vagina after its separation from the urogenital sinus, and the remaining part of the urogenital sinus will be used to create the urethra, the remaining part of the prepuce will create the labia minora, clitoroplasty will be attempted in all patients.	the prepuce of the females with congenital adrenal hyperplasia will be tubularized and used as pedicled flap in creating the new vagina, the urethra will be completed with the urogenital sinus, no mobilization either partial or complete urogenital mobilization will be needed in cases with low and intermediate confluence level (less than 30 mm), in case with high confluence (more than 30 mm) laparoscopic vaginal pullthrough will be attempted first then the same previously described technique will be applied, the depth of the confluence will be determined before starting surgery by doing genitograph under general anaesthesia, stent will be kept in the new vagina for 5 days and further scheduled calibrations and dilatations will be applied regularly with paying attention to urinary complications like incontinence and urethrovaginal fistula by doing urodynamics and micturating cystourethrogram if there is a complain.
NCT01258842		2010-12-09			2010-12-10	2010-12-10	2010-12-13	Estimate							2010-12-10	2010-12-13	Estimate	2023-12-10		2010-12-31	2023-12-10	2010-12-31	2023-05-11	Anticipated	2011-05-31	2023-05-11	Anticipated	2011-05-31		Interventional			Bifidobacterium Lactis HN019 Supplementation for Prevention of Influenza Infection in Healthy Adults	Double-blind, Randomized, Placebo-controlled Trial of the Effects of Prophylactic Bifidobacterium Lactis HN019 Supplementation on the Incidence of Influenza Infection in Healthy Adults	Unknown status	Recruiting	Phase 3	426	Anticipated	Fonterra Research Centre		2			FALSE				FALSE													00:46:37.500000	00:46:37.500000	INDUSTRY							18	60		B. lactis HN019 (5 billion cfu / day) sachet, consumed once per day for 12 weeks; Placebo sachet, consumed once per day for 12 weeks
NCT03891342		2017-10-24			2019-03-25	2019-03-25	2019-03-27	Actual							2019-03-25	2019-03-27	Actual	2023-02-16	Actual	2016-02-29	2023-03-19	2019-03-31	2023-08-18	Actual	2018-08-31	2023-07-18	Actual	2018-07-31		Interventional			Effect of Fluid Challenge on Glycocalyx	Comparing of Two Regimes (Fast and Slow) of Fluid Challenge on Glycocalyx Assessed by Perfused Boundary Region in Septic and Elective Major Surgical Patients	Completed		Not Applicable	120	Actual	University Hospital Hradec Kralove		2			FALSE				FALSE											Undecided		00:47:31.700000	00:47:31.700000	OTHER							18	70	Comaprison of fast or slow fluid bolus administration in patients with sepsis/septic shock 48hours before admission to ICU requiring fluid challenge as assessed by clinical examination; Comaprison of fast or slow fluid bolus administration in patients undergoing major surgery requiring fluid challenge as assessed by clinical examination	Fluid bolus administration either "fast" in 5 minutes or "slow" in 30minutes.
NCT00607217		2008-01-10			2009-01-20	2008-02-04	2008-02-05	Estimate							2009-01-20	2009-01-22	Estimate	2023-01-08		2008-01-31	2023-09-08	2008-09-30	2023-09-08	Actual	2008-09-30	2023-09-08	Actual	2008-09-30		Interventional			The Efficacy of Influenza Vaccination in Patients With Coronary Artery Diseases	Controlled Trial of Serologic and Clinical Efficacy of Influenza Vaccine in Post-Myocardial Infarction Patients and in Those With Stable Angina Pectoris	Completed		Phase 2/Phase 3	360	Anticipated	Shahid Beheshti University of Medical Sciences		3			FALSE				TRUE													00:41:53.900000	00:41:53.900000	OTHER							25		Enrolled coronary artery disease patients who are randomly assigned to receive influenza vaccine; Enrolled coronary artery disease patients who are randomly assigned to receive placebo of influenza vaccine; Enrolled healthy subjects serve as control for CAD-Exp	Intramuscular injection of one 0.5-mL dose of influenza vaccine; Intramuscular injection of one 0.5-mL dose of placebo for influenza vaccine; Intramuscular injection of one 0.5-mL dose of influenza vaccine			15367555; 16702489; 11994246; 14563288; 12244032; 10987628	Thompson WW, Shay DK, Weintraub E, Brammer L, Bridges CB, Cox NJ, Fukuda K. Influenza-associated hospitalizations in the United States. JAMA. 2004 Sep 15;292(11):1333-40. doi: 10.1001/jama.292.11.1333.; Smith SC Jr, Allen J, Blair SN, Bonow RO, Brass LM, Fonarow GC, Grundy SM, Hiratzka L, Jones D, Krumholz HM, Mosca L, Pasternak RC, Pearson T, Pfeffer MA, Taubert KA; AHA/ACC; National Heart, Lung, and Blood Institute. AHA/ACC guidelines for secondary prevention for patients with coronary and other atherosclerotic vascular disease: 2006 update: endorsed by the National Heart, Lung, and Blood Institute. Circulation. 2006 May 16;113(19):2363-72. doi: 10.1161/CIRCULATIONAHA.106.174516. No abstract available. Erratum In: Circulation. 2006 Jun 6;113(22):e847.; Gurfinkel EP, de la Fuente RL, Mendiz O, Mautner B. Influenza vaccine pilot study in acute coronary syndromes and planned percutaneous coronary interventions: the FLU Vaccination Acute Coronary Syndromes (FLUVACS) Study. Circulation. 2002 May 7;105(18):2143-7. doi: 10.1161/01.cir.0000016182.85461.f4.; Leon de la Fuente R, Gurfinkel EP, Toledo D, Mautner B; Grupo de Estudio FLUVACS. [Flu vaccination in patients with acute coronary syndromes: treatment benefit in prespecified subgroups]. Rev Esp Cardiol. 2003 Oct;56(10):949-54. doi: 10.1016/s0300-8932(03)76991-7. Spanish.; Jackson LA, Yu O, Heckbert SR, Psaty BM, Malais D, Barlow WE, Thompson WW; Vaccine Safety Datalink Study Group. Influenza vaccination is not associated with a reduction in the risk of recurrent coronary events. Am J Epidemiol. 2002 Oct 1;156(7):634-40. doi: 10.1093/aje/kwf073.; Alpert JS, Thygesen K, Antman E, Bassand JP. Myocardial infarction redefined--a consensus document of The Joint European Society of Cardiology/American College of Cardiology Committee for the redefinition of myocardial infarction. J Am Coll Cardiol. 2000 Sep;36(3):959-69. doi: 10.1016/s0735-1097(00)00804-4. Erratum In: J Am Coll Cardiol 2001 Mar 1;37(3):973.
NCT03617172		2018-08-01	2022-08-24		2022-11-10	2018-08-01	2018-08-06	Actual	2022-11-10	2022-11-30	Actual				2022-11-10	2022-11-30	Actual	2018-11-26	Actual	2018-11-26	2023-11-22	2022-11-30	2021-09-22	Actual	2021-09-22	2021-09-22	Actual	2021-09-22		Interventional	PROCLAIM		PROCLAIM -- Misoprostol in the Prevention of Recurrent CDI Prevent Recurrence of Clostridium Difficile Infection With Misoprostol	A Randomized, Double-Blind, Placebo-Controlled Trial to Assess The Efficacy and Safety of Misoprostol in The Prevention of Recurrence of Clostridium Difficile Infection in Adults	Terminated		Phase 2	6	Actual	Vanderbilt University Medical Center		2		Low enrollment	FALSE				TRUE	TRUE	FALSE									No		00:48:38.900000	00:48:38.900000	OTHER							18			Two 100mcg capsules twice per day; Two capsules twice per day					Due to low enrollment the study was closed early.	0	0	0
NCT02815436		2016-06-24			2018-07-16	2016-06-27	2016-06-28	Estimate							2018-07-16	2018-07-18	Actual	2023-04-16		2016-04-30	2023-07-18	2018-07-31	2023-12-17	Actual	2017-12-31	2023-12-17	Actual	2017-12-31		Interventional			Effectiveness of Tel and SMS Reminder on Compliance With CRC Screening	The Effectiveness of Telephone Reminders and SMS Messages on Compliance With Colorectal Cancer Screening: An Open-label, Randomized Controlled Trial	Completed		Not Applicable	600	Anticipated	Chinese University of Hong Kong		3			FALSE				FALSE											No		00:42:46	00:42:46	OTHER							40	70	subjects in this arm will receive a telephone reminder; Subjects in this arm will receive a SMS reminder; usual care, where no additional intervention will be offered	a personal, interactive telephone reminder by a centre colleague to remind return to the centre for taking faecal tubes for screening; a one-way, SMS message sent from the centre to the screening participant's mobile phone
NCT03346811		2017-11-15			2017-11-15	2017-11-15	2017-11-17	Actual							2017-11-15	2017-11-17	Actual	2017-11-18	Anticipated	2017-11-18	2023-11-17	2017-11-30	2020-03-10	Anticipated	2020-03-10	2019-05-10	Anticipated	2019-05-10		Interventional	CHALLENGE		Efficiency of Icotinib in Plasma ctDNA EGFR Mutation-positive Patients Diagnosed With Lung Cancer	Efficiency of Icotinib in Plasma ctDNA EGFR Mutation-positive Patients Diagnosed With Lung CancerÔºöa Single ArmÔºåMulti-centerÔºåOpen-label Study	Unknown status	Recruiting	Phase 2	120	Anticipated	Betta Pharmaceuticals Co., Ltd.		1			FALSE				FALSE	FALSE	FALSE											00:54:51.500000	00:54:51.500000	INDUSTRY							18		Patients diagnosed with lung cancer with plasma EGFR mutation-positive are arranged to receive icotinib with a dose of 125 mg three times per day, till progressive disease or unaccepted toxicity	Patients with plasma EGFR mutation-positive are arranged to receive icotinib with a dose of 125 mg three times per day, till progressive disease or unaccepted toxicity			35862035	Xu J, Liu Z, Bai H, Dong G, Zhong J, Wan R, Zang A, Li X, Li Q, Guo J, Du N, Zhong D, Huang Y, Lv Q, Zhang J, Zhao Y, Gao L, Li L, Zhang C, Zhao J, Li B, Liu Z, Yang Z, Ji D, Wang T, Duan J, Wang Z, Wang J. Evaluation of Clinical Outcomes of Icotinib in Patients With Clinically Diagnosed Advanced Lung Cancer With EGFR-Sensitizing Variants Assessed by Circulating Tumor DNA Testing: A Phase 2 Nonrandomized Clinical Trial. JAMA Oncol. 2022 Sep 1;8(9):1328-1332. doi: 10.1001/jamaoncol.2022.2719.
NCT00607451		2008-01-22			2018-03-27	2008-02-04	2008-02-05	Estimate							2018-03-27	2018-03-29	Actual	2023-03-08		2008-03-31	2023-03-18	2018-03-31	2016-08-27	Actual	2016-08-27	2016-08-27	Actual	2016-08-27		Interventional			Safety, Tolerability, PK and PD Study of Neu-120 in the Treatment of Levodopa-induced Dyskinesia	A Double-blind, Placebo Controlled, Crossover, Ascending Single Dose Safety Tolerability, Pharmacokinetic and Pharmacodynamic Study of Neu-120 in Patients With Advanced Phase Idiopathic Parkinson's Disease With Levodopa Induced Dyskinesia	Terminated		Phase 1/Phase 2	8	Actual	Neurim Pharmaceuticals Ltd.		4			FALSE				TRUE													00:44:42.200000	00:44:42.200000	INDUSTRY							30	80		Capsules of 300, 900 and 2700mg; administered as a single dose with a one week washout between each administration.
NCT01288482		2011-01-28			2014-05-12	2011-02-01	2011-02-02	Estimate							2014-05-12	2014-05-13	Estimate	2023-11-10		2010-11-30	2023-05-14	2014-05-31	2023-09-11	Actual	2011-09-30	2023-09-11	Actual	2011-09-30		Interventional			AeroEclipse II Agreement	Use of the AeroEclipse II Breath Actuated Nebulizer for the Delivery of Methacholine Chloride Bronchoprovocation Agent: A Pilot Study.	Completed		Phase 4	32	Actual	The Hospital for Sick Children		1			FALSE				FALSE													00:54:26	00:54:26	OTHER							10	65		The AeroEclipse II (Trudell Medicinal International, London, ON, Canada) is a breath-actuated nebulizer that allows for the creation of aerosol only in response to the patient's inspiratory flow, resulting in virtually no drug loss to the environment and providing a safer healthcare and patient environment by significantly reducing second-hand drug exposure and the possibility for transmission of viral airborne pathogens.; The English-Wright is a continuous-mode nebulizer, designed to operate continuously with tidal breathing, producing an aerosol which is lost to the environment possibly posing a hazard to any fellow-patients, family members, or health-care workers in the vicinity. It is the only device recommended by the American Thoracic Society guidelines that is available on the market and it has recently been discontinued. For these reasons it is necessary to review the use of other nebulizers and validate their performance.			25575246	Dell SD, Bola SS, Foty RG, Marshall LC, Nelligan KA, Coates AL. Provocative dose of methacholine causing a 20% drop in FEV1 should be used to interpret methacholine challenge tests with modern nebulizers. Ann Am Thorac Soc. 2015 Mar;12(3):357-63. doi: 10.1513/AnnalsATS.201409-433OC.
NCT03865758		2019-02-28			2020-08-26	2019-03-05	2019-03-07	Actual							2020-08-26	2020-08-28	Actual	2018-03-31	Actual	2018-03-31	2023-08-20	2020-08-31	2019-06-30	Actual	2019-06-30	2019-05-31	Actual	2019-05-31		Interventional			Improving the Rehabilitation Process	Improving the Rehabilitation Process	Completed		Not Applicable	98	Actual	Penn State University		2			FALSE				FALSE	FALSE	FALSE									No		00:54:30.700000	00:54:30.700000	OTHER									The intervention to be delivered is the use of the IN2L computer system to deliver video, music, and exercises to patients receiving physical and occupational therapy. Therapists will select the specific IN2L that will be most appropriate given each person's rehabilitation goals and personal preferences.; The intervention to be delivered is physical therapy and occupational therapy to improve functioning.	Therapists will use the IN2L computer system to choose videos, music, games and exercise specific to the rehabilitation needs and personal preferences of patients.			15031821; 27590904; 31941356	Lenze EJ, Munin MC, Quear T, Dew MA, Rogers JC, Begley AE, Reynolds CF 3rd. The Pittsburgh Rehabilitation Participation Scale: reliability and validity of a clinician-rated measure of participation in acute rehabilitation. Arch Phys Med Rehabil. 2004 Mar;85(3):380-4. doi: 10.1016/j.apmr.2003.06.001.; Morghen S, Morandi A, Guccione AA, Bozzini M, Guerini F, Gatti R, Del Santo F, Gentile S, Trabucchi M, Bellelli G. The association between patient participation and functional gain following inpatient rehabilitation. Aging Clin Exp Res. 2017 Aug;29(4):729-736. doi: 10.1007/s40520-016-0625-3. Epub 2016 Sep 2.; Zarit SH, Chiusano C, Harrison AS, Sewell L, Krause C, Liu Y. Rehabilitation of persons with dementia: using technology to improve participation. Aging Ment Health. 2021 Mar;25(3):543-550. doi: 10.1080/13607863.2020.1711864. Epub 2020 Jan 16.
NCT01174290		2010-07-29			2017-04-12	2010-08-02	2010-08-03	Estimate							2017-04-12	2017-04-14	Actual	2023-09-10		2010-09-30	2023-04-17	2017-04-30	2023-03-14	Actual	2014-03-31	2023-08-13	Actual	2013-08-31		Interventional			Preventing ICU Subsyndromal Delirium Conversion to Delirium With Haloperidol	Preventing ICU Subsyndromal Delirium Conversion to Delirium With Low Dose IV Haloperidol: A Double-Blind, Placebo-Controlled Pilot Study	Completed		Phase 4	68	Actual	Northeastern University		2			FALSE				TRUE													00:54:34.400000	00:54:34.400000	OTHER							18	84		IV q6h. Study drug will be continued until one of the following study withdrawal/termination criteria is met: Delirium (ICDSC ‚â• 4) develops. The diagnosis of delirium will be confirmed in all instances by the Psychiatric Consultation Service, Division of Psychiatry, Tufts Medical Center using DSM-IV criteria. The patient is discharged from the ICU at Tufts MC. 10 days of study drug administration occurs. The subject experiences an adverse event potentially attributable to the study drug that is deemed, in the opinion of one of the physicians on the study team or the MICU team, to warrant discontinuation of therapy.; D5W 0.2mL IV q6h Study drug will be continued until one of the following study withdrawal/termination criteria is met: Delirium (ICDSC ‚â• 4) develops. The diagnosis of delirium will be confirmed in all instances by the Psychiatric Consultation Service, Division of Psychiatry, Tufts Medical Center using DSM-IV criteria. The patient is discharged from the ICU at Tufts MC. 10 days of study drug administration occurs. The subject experiences an adverse event potentially attributable to the study drug that is deemed, in the opinion of one of the physicians on the study team or the MICU team, to warrant discontinuation of therapy.			17404704	Ouimet S, Riker R, Bergeron N, Cossette M, Kavanagh B, Skrobik Y. Subsyndromal delirium in the ICU: evidence for a disease spectrum. Intensive Care Med. 2007 Jun;33(6):1007-13. doi: 10.1007/s00134-007-0618-y. Epub 2007 Apr 3. Erratum In: Intensive Care Med. 2007 Sep;33(9):1677. Bergeon, Nicolas [corrected to Bergeron, Nicolas].
NCT01179282		2010-08-09			2013-01-31	2010-08-10	2010-08-11	Estimate							2013-01-31	2013-02-01	Estimate	2023-06-09		2009-06-30	2023-01-13	2013-01-31	2023-12-12	Actual	2012-12-31	2023-12-12	Actual	2012-12-31		Interventional	DUSTMITE		Repeated Nasal Challenge in Skin Prick-puncture Negative and Intradermal Positive Dust Mite Allergic Rhinitis Patients	Repeated Nasal Challenge in Skin Prick-puncture Negative and Intradermal Positive Dust Mite Allergic Rhinitis Patients.	Completed		Not Applicable	42	Actual	University of South Florida		2			FALSE				FALSE													00:55:19.500000	00:55:19.500000	OTHER							18	65	PLACEBO NASAL SPRAY; Subjects will use dust mite Dermatophagoides pteronyssinus (Dp) extract or placebo nasal spray at home for 2 weeks, with a 1 month washout period followed by 2 weeks of the other nasal spray.	intervention will be to stop study drug or placebo
NCT01177176		2010-08-03			2014-09-16	2010-08-05	2010-08-06	Estimate							2014-09-16	2014-09-18	Estimate	2023-07-10		2010-07-31	2023-09-14	2014-09-30	2023-12-12	Actual	2012-12-31	2023-11-12	Actual	2012-11-30		Interventional	Helping HAND		Smoking Interventions for Hospital Patients	Smoking Interventions for Hospital Patients: A Comparative Effectiveness Trial	Completed		Not Applicable	397	Actual	Massachusetts General Hospital		2			FALSE				FALSE													00:56:08.500000	00:56:08.500000	OTHER							18		Standard tobacco counseling provided to hospital inpatients as part of routine, clinical-guideline compliant care in the study hospital. No post-discharge treatment is offered in this arm.; In addition to Standard Care, subjects in this arm receive Extended Care Management intervention to facilitate the continued use of smoking cessation treatment (counseling and medication use) after hospital discharge. This consists of 3 months of telephone-based contact after discharge.	Telephone-based care management of tobacco cessation for 3 months after hospital discharge that features 2 innovations: (1) to increase medication use, smokers receive a free refillable 30-day sample of their choice of FDA-approved smoking cessation medication (nicotine replacement, bupropion, or varenicline) at hospital discharge; (2) to increase counseling cost-effectiveness, interactive voice recognition (IVR) technology is used to make automated telephone calls to identify the smokers seeking or most likely to benefit from continued counseling after hospital discharge.; Usual care provided to hospitalized smokers during their inpatient stay, with no post-discharge care management plan			25138333; 28616847; 26336372; 22852832	Rigotti NA, Regan S, Levy DE, Japuntich S, Chang Y, Park ER, Viana JC, Kelley JH, Reyen M, Singer DE. Sustained care intervention and postdischarge smoking cessation among hospitalized adults: a randomized clinical trial. JAMA. 2014 Aug 20;312(7):719-28. doi: 10.1001/jama.2014.9237.; Rigotti NA, Chang Y, Rosenfeld LC, Japuntich SJ, Park ER, Tindle HA, Levy DE, Reid ZZ, Streck J, Gomperts T, Kelley JHK, Singer DE. Interactive Voice Response Calls to Promote Smoking Cessation after Hospital Discharge: Pooled Analysis of Two Randomized Clinical Trials. J Gen Intern Med. 2017 Sep;32(9):1005-1013. doi: 10.1007/s11606-017-4085-z. Epub 2017 Jun 14.; Duffy SA, Cummins SE, Fellows JL, Harrington KF, Kirby C, Rogers E, Scheuermann TS, Tindle HA, Waltje AH; Consortium of Hospitals Advancing Research on Tobacco (CHART). Fidelity monitoring across the seven studies in the Consortium of Hospitals Advancing Research on Tobacco (CHART). Tob Induc Dis. 2015 Sep 3;13(1):29. doi: 10.1186/s12971-015-0056-5. eCollection 2015.; Japuntich SJ, Regan S, Viana J, Tymoszczuk J, Reyen M, Levy DE, Singer DE, Park ER, Chang Y, Rigotti NA. Comparative effectiveness of post-discharge interventions for hospitalized smokers: study protocol for a randomized controlled trial. Trials. 2012 Aug 1;13:124. doi: 10.1186/1745-6215-13-124.
NCT01287780		2011-01-25			2013-08-15	2011-01-31	2011-02-01	Estimate							2013-08-15	2013-08-16	Estimate	2023-01-11		2011-01-31	2023-08-13	2013-08-31	2023-08-13	Actual	2013-08-31	2023-07-13	Actual	2013-07-31		Interventional			Local Gentamicin Application to Reduce Postoperative Infection Rate	Local Gentamicin Application to Reduce Postoperative Infection Rate in Hemiarthroplasty After Fracture of the Proximal Femur: a Randomized Controlled Trial	Completed		Phase 3	800	Actual	Oslo University Hospital		2			FALSE				TRUE													00:56:12.900000	00:56:12.900000	OTHER									Two sponges of collagen-gentamicin will be inserted into the hip immediately before closure of the wound. Each sponge (10 by 10 cm) contains 280 mg of collagen and 130 mg of gentamicin.	A 10 by 10 cm sponge consisting of 280 mg collagen and 130 mg gentamicin.Two sponges are inserted during hemiarthroplasty surgery, one in the joint and one underneath the fascia at the time of surgical closure.			25737375	Westberg M, Frihagen F, Brun OC, Figved W, Grogaard B, Valland H, Wangen H, Snorrason F. Effectiveness of gentamicin-containing collagen sponges for prevention of surgical site infection after hip arthroplasty: a multicenter randomized trial. Clin Infect Dis. 2015 Jun 15;60(12):1752-9. doi: 10.1093/cid/civ162. Epub 2015 Mar 3.
NCT05443295		2022-06-29			2023-03-24	2022-06-29	2022-07-05	Actual							2023-03-24	2023-03-28	Actual	2023-03-15	Actual	2023-03-15	2023-03-23	2023-03-31	2024-11-30	Anticipated	2024-11-30	2024-07-09	Anticipated	2024-07-09		Interventional			Improvement of Fatigue in Unstable Shoulder Through a Therapeutic Exercise Program in Physiotherapy	Improvement of Fatigue in Unstable Shoulder Through a Therapeutic Exercise Program in Physiotherapy	Recruiting		Not Applicable	108	Anticipated	University of Malaga		2			FALSE				FALSE	FALSE	FALSE									No		00:48:27.400000	00:48:27.400000	OTHER							18	64	The intervention group will carry out the MoveUS Program.; The control group will be subjected to the conventional guidelines in the approach to shoulder instability.	The MoveUS Program have 5 stages: 1 (approach stage), based on analytical movements, isometric peak contractions and learning/motor control; 2 (structural stage), based on muscular strength or resistance training through a cumulative work of short efforts, following with the analytical work of pushing or lifting/pulling; and ending in a closed kinetic chain; 3 (neural stage), that has two stage: 3A, based on a structural work that serves as a continuation of stage 2 and the work is focused on the training of increase cross-sectional muscular area; and 3B, based on a neural work focursed in an intra neuromuscular system highlighted motoneuron unit workout. Finally, stage 4 (functional stage), based on a functional readaptation to sports activity and/or work activity; or, failing that, to the activity of daily life with the highest demand.; The control intervention is based on following the conventional treatment guidelines for glenohumeral instability, where immobilization, taking non-steroidal anti-inflammatory drugs, cryotherapy, passive kinesitherapy and self-assisted, pendular exercises stand out and education.
NCT04836533		2021-03-29			2023-03-27	2021-04-05	2021-04-08	Actual							2023-03-27	2023-03-28	Actual	2023-01-31	Actual	2023-01-31	2023-03-21	2021-03-31	2023-01-31	Actual	2023-01-31	2023-01-31	Actual	2023-01-31		Interventional			Enhancing Processing Speed and Executive Functioning in Depressed Older Adults With Computerized Cognitive Training	Optimizing Placebo Effects in Depressed Older Adults: Enhancing Processing Speed and Executive Functioning With Computerized Cognitive Training	Withdrawn		Phase 1	0	Actual	Queens College, The City University of New York		4		Conflicts at the study site prevented the study from being carried out	FALSE				TRUE	TRUE	FALSE			TRUE						No		00:50:49.600000	00:50:49.600000	OTHER							50		Those assigned to the computerized cognitive training arm prior to antidepressant trial enrollment will receive computerized cognitive training that includes games that scale in difficulty.; Those assigned to the solitaire training arm prior to antidepressant trial enrollment will receive computerized solitaire games.; Those assigned to receive open-label antidepressant treatment will begin with 10 mg of escitalopram. If the participant cannot tolerate or has an adverse reaction to escitalopram, duloxetine will be offered instead.; Those assigned to the placebo-controlled group will be told that they have a 50/50 chance of receiving either escitalopram or placebo.	Participants will complete 4 weeks of executive functioning / processing speed training through the BrainHQ platform on their personal computers.; Participants will be assigned to open-label or placebo-controlled antidepressant treatment for 8 weeks.; Participants will complete 4 weeks of Solitaire training through the BrainHQ platform on their personal computers.; Participants will be told they have a 50/50 chance of receiving a placebo or antidepressant.
NCT01189656		2010-08-25			2010-08-26	2010-08-26	2010-08-27	Estimate							2010-08-26	2010-08-27	Estimate	2023-01-09		2009-01-31	2023-02-09	2009-02-28	2023-12-10	Anticipated	2010-12-31	2023-11-10	Anticipated	2010-11-30		Interventional			A Clinical Study on Therapeutic Double-plasmid Hepatitis B Virus (HBV) DNA Vaccine in Patients With HBeAg-positive Chronic Hepatitis B	A Multicenter, Randomized, Double-blind, Placebo-controlled Clinical Study on Specific-Population to Evaluate the Safety and Efficacy of Therapeutic Double-plasmid HBV DNA Vaccine in HBeAg-positive Patients With Chronic Hepatitis B	Unknown status	Active, not recruiting	Phase 2	33	Actual	The 458 Hospital of Chinese PLA		2			FALSE				TRUE													00:59:06.600000	00:59:06.600000	OTHER							18	65	Subjects assigned into the experimental and the controlled groups with randomization and double-blindness by a ratio of 2:1	HBV DNA Vaccine, 1mg/ml/syringe, formulation
NCT01194180		2010-08-31			2012-08-29	2010-09-01	2010-09-02	Estimate							2012-08-29	2012-08-30	Estimate	2023-05-10		2010-05-31	2023-10-11	2011-10-31	2023-01-12	Actual	2012-01-31	2023-01-12	Actual	2012-01-31		Interventional			A BCG Challenge Model Study to Assess Anti-mycobacterial Immunity Induced by BCG and a Candidate TB Vaccine, MVA85A	A Phase 1 Study to Evaluate a BCG Challenge Model as a Method of Assessing Anti-mycobacterial Immunity Induced by BCG and a Candidate TB Vaccine, MVA85A, Alone and in Combination	Completed		Phase 1	48	Actual	University of Oxford		4			FALSE				TRUE													00:59:21.400000	00:59:21.400000	OTHER							18	55	BCG-naive subjects receiving intradermal "challenge" injection of BCG and challenge site punch biopsy; BCG-na√Øve subjects receiving intradermal injection of MVA85A followed by intradermal "challenge" injection of BCG and challenge site punch biopsy; BCG-experienced subjects receiving intradermal "challenge" injection of BCG and challenge site punch biopsy; BCG-experienced subjects receiving intradermal injection of MVA85A followed by intradermal "challenge" injection of BCG and challenge site punch biopsy	BCG vaccination at day C (challenge day) then punch biopsy at day C+14; MVA85A vaccination at day C-28 followed by BCG vaccination at day C (challenge day) then biopsy at day C+14			31998295; 24273174	Tanner R, Satti I, Harris SA, O'Shea MK, Cizmeci D, O'Connor D, Chomka A, Matsumiya M, Wittenberg R, Minassian AM, Meyer J, Fletcher HA, McShane H. Tools for Assessing the Protective Efficacy of TB Vaccines in Humans: in vitro Mycobacterial Growth Inhibition Predicts Outcome of in vivo Mycobacterial Infection. Front Immunol. 2020 Jan 10;10:2983. doi: 10.3389/fimmu.2019.02983. eCollection 2019.; Harris SA, Meyer J, Satti I, Marsay L, Poulton ID, Tanner R, Minassian AM, Fletcher HA, McShane H. Evaluation of a human BCG challenge model to assess antimycobacterial immunity induced by BCG and a candidate tuberculosis vaccine, MVA85A, alone and in combination. J Infect Dis. 2014 Apr 15;209(8):1259-68. doi: 10.1093/infdis/jit647. Epub 2013 Nov 23.
NCT03849222		2019-01-04			2019-02-20	2019-02-20	2019-02-21	Actual							2019-02-20	2019-02-21	Actual	2013-08-20	Actual	2013-08-20	2023-02-19	2019-02-28	2016-09-01	Actual	2016-09-01	2016-04-20	Actual	2016-04-20		Interventional			Evaluation the Effect of Using of Apical Matrix With Apexification Procedure on Apical Healing of Necrotic Immature Teeth	Enhancement of Apexification Procedure Outcome of Non Vital Incompletely Formed Roots Using Apical Matrix	Completed		Phase 2/Phase 3	32	Actual	Al-Azhar University		4			FALSE				TRUE	FALSE	FALSE									Undecided		00:59:26.100000	00:59:26.100000	OTHER							8	16	Apexification was performed with calcium hydroxide. calcium hydroxide dressing was applied directly against the open apex .The canals were back filled with Ca(OH)2 dressing, followed by proper coronal seal. Patients were recalled every 3, 6 and 12 months for evaluation clinically and radiographically. Once the calcific apical barrier was detected the root canals were then obturated and final restoration was done.; Treated by condensation of calcium hydroxide dressing against an internal matrix , a piece (4X4mm) of resorbable collagen membrane (Biocollagen; Bioteck:Turin, Italy) was gently compacted toward the apex before insertion of Ca(OH)2 dressing, followed by proper coronal seal. Patients were recalled every 3, 6 and 12 months for evaluation clinically and radiographically. Once the calcific apical barrier was detected the root canals were then obturated and final restoration was done.; Apexification was performed with MTA as apical plug. A 3-5 mm thickness of MTA using a hand plugger was applied as apical plug and verified radiographically. Moist cotton pellet was placed over the MTA followed by application of coronal seal. After 48 h, the set of the MTA was checked and final obturation of the root canal was done; An internal (apical) matrix was used as a base for condensation of MTA apical plug, a pieces of (4X4mm) of resorbable collagen membrane (Biocollagen; Bioteck:Turin, Italy)were compacted toward the apex with premeasured suitable size schilder plugger. Moist cotton pellet was placed over the MTA followed by application of coronal seal. After 48 h, the set of the MTA was checked and final obturation of the root canal was done	collagen membrane (Biocollagen; Bioteck:Turin, Italy)
NCT03847272		2019-02-15			2021-04-12	2019-02-19	2019-02-20	Actual							2021-04-12	2021-04-13	Actual	2019-08-01	Actual	2019-08-01	2023-04-21	2021-04-30	2023-01-25	Anticipated	2025-01-31	2023-01-25	Anticipated	2025-01-31		Interventional	USTEKINISU		A Multicenter Phase 2 Single-arm Proof-of-concept Trial to Assess the Efficacy and Safety of Ustekinumab in Association With Prednisone for the Treatment of Non-infectious Severe Uveitis (NISU)	A Multicenter Phase 2 Single-arm Proof-of-concept Trial to Assess the Efficacy and Safety of Ustekinumab in Association With Prednisone for the Treatment of Non-infectious Severe Uveitis (NISU)	Recruiting		Phase 2	29	Anticipated	Centre Hospitalier Universitaire Dijon		1			FALSE					FALSE	FALSE											00:59:44.200000	00:59:44.200000	OTHER							18			Treatment with prednisone and ustekinumab (90 mg subcutaneously at inclusion (W0), W4 and W16); Best corrected visual acuity (BCVA) testing, Slit Lamp Exam, tonometry, dilated indirect ophthalmoscopy, optical coherence tomography (OCT), Fluorescein angiography and Indocyanin green angiography; VFQ-25 and SF-36; Additional blood samples for immunomonitoring
NCT01211418		2010-07-28			2022-02-24	2010-09-28	2010-09-29	Estimate							2022-02-24	2022-03-14	Actual	2023-03-09	Actual	2009-03-31	2023-02-22	2022-02-28	2023-03-12	Actual	2012-03-31	2023-03-12	Actual	2012-03-31		Interventional			Integrative Meditation (IM) for Cocaine Addiction	Treatment of Cocaine Addiction With Integrative Meditation	Completed		Not Applicable	66	Actual	University of Maryland, Baltimore		2			FALSE				TRUE													00:59:52.500000	00:59:52.500000	OTHER							18			Stage 1: Treatment Engagement and Detoxification. Use 6 breaths/minute as near resonant-frequency. Stage 2: Recovery and transition by reducing craving and irritability. Wk 3: introduce 16-mins IM. Wk 4: RFB & IM as a coping tool. Wk 5: add guided imagery into IM. Wk 6: review and catch-up if miss any prior sections. Stage 3: Revitalization and Relapse Prevention. Wk 7: customize guided imagery. Wk 8: introduce full version of IM. Wk 9: techniques of handling random thoughts during meditation and learn to separate thoughts from action. Wk 10: how to use IM techniques to handle different relapse triggers. Wk 11: different ways to integrate IM technique into daily life. Wk 12: review, feedback, and provide local sources for more meditation practice and study.; NT is a procedure in which the therapist refrains from directing the client, but instead reflects back to the client what the latter has said. NT is chosen for this study to control for non-specific effects that show to contribute to outcome such as therapeutic alliance and therapist competency. The protocol for the individualized NT will mirror the layout of IM therapy -12 weekly meetings, 30 minutes each. Subjects in NT group will be instructed to do Diaphragmatic Breathing (DB) exercise and will be given assigned homework (writing journal) and track progress. DB is incorporated into the NT as treatment providing non-specific effects associated with attention and homework completion.
NCT03846102		2019-02-07			2021-05-03	2019-02-18	2019-02-19	Actual							2021-05-03	2021-05-06	Actual	2019-01-28	Actual	2019-01-28	2023-05-21	2021-05-31	2020-02-18	Actual	2020-02-18	2020-02-18	Actual	2020-02-18		Interventional	MORFICUS		MORphine Use in the Fascia Iliaca Compartment Block With UltraSound	MORphine Use in the Fascia Iliaca Compartment Block With UltraSound	Terminated		Phase 4	55	Actual	Zuyderland Medisch Centrum		2		COVID-19 crisis.	FALSE				FALSE	FALSE	FALSE									No		00:00:50.600000	00:00:50.600000	OTHER							18		Fascia Iliaca Compartment Block with Levobupivacaine Hydrochloride (weight based dosage and volume) Ideal Body Weight : Levobupivaca√Øne dose (mg) : Dose/kilogram (mg/kg) : Total volume (ml) [<64 kg : 100 mg : 2.0 mg/kg : 40 ml] [65-74 kg : 125 mg : 1.9 mg/kg : 45 ml] [‚â• 75 kg : 150 mg : 2.0 mg/kg : 50 ml] Acetaminophen 1 gram (tablets) 4 times daily. Patient Controlled Analgesia Pump with morphine 1 milligram per dose.; Fascia Iliaca Compartment Block with placebo (Sodium Chloride 0.9%), similar volume to experimental arm. Ideal Body Weight : Total volume (ml) [<64 kg : 40 ml] [65-74 kg : 45 ml] [‚â• 75 kg : 50 ml] Acetaminophen 1 gram (tablets) 4 times daily. Patient Controlled Analgesia Pump with morphine 1 milligram per dose.	Levobupivaca√Øne for injection 7.5 mg/kg diluted with Sodium Chloride 0,9%; Sodium Chloride 0,9% for injection/infusion.; Acetaminophen 500 milligram tablet; Morphine 1 mg/ml solution for infusion.; Ultrasound guided Fascia Iliaca Compartment Block with levobupivacaine placed in the emergency department by an emergency physician.; Ultrasound guided Fascia Iliaca Compartment Block with placebo placed in the emergency department by an emergency physician.			9862240; 11331334; 18686750; 14622770; 26759680; 26330019; 27714758; 22506940; 11472277; 12411815; 19157368; 11374619; 17138203; 23788067; 27787895; 12560416; 23878064; 2589650; 18762870; 1015603; 19174373; 11331167; 19690943; 23569691; 12548273; 17413915; 33238043	Hughes SG. Prescribing for the elderly patient: why do we need to exercise caution? Br J Clin Pharmacol. 1998 Dec;46(6):531-3. doi: 10.1046/j.1365-2125.1998.00842.x. No abstract available.; Cherny N, Ripamonti C, Pereira J, Davis C, Fallon M, McQuay H, Mercadante S, Pasternak G, Ventafridda V; Expert Working Group of the European Association of Palliative Care Network. Strategies to manage the adverse effects of oral morphine: an evidence-based report. J Clin Oncol. 2001 May 1;19(9):2542-54. doi: 10.1200/JCO.2001.19.9.2542.; Chau DL, Walker V, Pai L, Cho LM. Opiates and elderly: use and side effects. Clin Interv Aging. 2008;3(2):273-8. doi: 10.2147/cia.s1847.; Wheeler M, Oderda GM, Ashburn MA, Lipman AG. Adverse events associated with postoperative opioid analgesia: a systematic review. J Pain. 2002 Jun;3(3):159-80. doi: 10.1054/jpai.2002.123652. No abstract available.; Groot L, Dijksman LM, Simons MP, Zwartsenburg MM, Rebel JR. Single Fascia Iliaca Compartment Block is Safe and Effective for Emergency Pain Relief in Hip-fracture Patients. West J Emerg Med. 2015 Dec;16(7):1188-93. doi: 10.5811/westjem.2015.10.28270. Epub 2015 Dec 14.; Ritcey B, Pageau P, Woo MY, Perry JJ. Regional Nerve Blocks For Hip and Femoral Neck Fractures in the Emergency Department: A Systematic Review. CJEM. 2016 Jan;18(1):37-47. doi: 10.1017/cem.2015.75. Epub 2015 Sep 2.; Kearns R, Macfarlane A, Grant A, Puxty K, Harrison P, Shaw M, Anderson K, Kinsella J. A randomised, controlled, double blind, non-inferiority trial of ultrasound-guided fascia iliaca block vs. spinal morphine for analgesia after primary hip arthroplasty. Anaesthesia. 2016 Dec;71(12):1431-1440. doi: 10.1111/anae.13620. Epub 2016 Oct 7.; Birnbaum A, Schechter C, Tufaro V, Touger R, Gallagher EJ, Bijur P. Efficacy of patient-controlled analgesia for patients with acute abdominal pain in the emergency department: a randomized trial. Acad Emerg Med. 2012 Apr;19(4):370-7. doi: 10.1111/j.1553-2712.2012.01322.x.; Walder B, Schafer M, Henzi I, Tramer MR. Efficacy and safety of patient-controlled opioid analgesia for acute postoperative pain. A quantitative systematic review. Acta Anaesthesiol Scand. 2001 Aug;45(7):795-804. doi: 10.1034/j.1399-6576.2001.045007795.x.; Auroy Y, Benhamou D, Bargues L, Ecoffey C, Falissard B, Mercier FJ, Bouaziz H, Samii K. Major complications of regional anesthesia in France: The SOS Regional Anesthesia Hotline Service. Anesthesiology. 2002 Nov;97(5):1274-80. doi: 10.1097/00000542-200211000-00034. Erratum In: Anesthesiology. 2003 Feb;98(2):595. Mercier Frederic [corrected to Mercier Frederic J].; Blackford D, Westhoffen P. Accidental bladder puncture: a complication of a modified fascia iliaca block. Anaesth Intensive Care. 2009 Jan;37(1):140-1. No abstract available.; Atchabahian A, Brown AR. Postoperative neuropathy following fascia iliaca compartment blockade. Anesthesiology. 2001 Mar;94(3):534-6. doi: 10.1097/00000542-200103000-00029. No abstract available.; Shelley BG, Haldane GJ. Pneumoretroperitoneum as a consequence of fascia iliaca block. Reg Anesth Pain Med. 2006 Nov-Dec;31(6):582-3. doi: 10.1016/j.rapm.2006.08.009. No abstract available.; Barrington MJ, Kluger R. Ultrasound guidance reduces the risk of local anesthetic systemic toxicity following peripheral nerve blockade. Reg Anesth Pain Med. 2013 Jul-Aug;38(4):289-99. doi: 10.1097/AAP.0b013e318292669b.; Morrison RS, Dickman E, Hwang U, Akhtar S, Ferguson T, Huang J, Jeng CL, Nelson BP, Rosenblatt MA, Silverstein JH, Strayer RJ, Torrillo TM, Todd KH. Regional Nerve Blocks Improve Pain and Functional Outcomes in Hip Fracture: A Randomized Controlled Trial. J Am Geriatr Soc. 2016 Dec;64(12):2433-2439. doi: 10.1111/jgs.14386. Epub 2016 Oct 27.; Morrison RS, Magaziner J, Gilbert M, Koval KJ, McLaughlin MA, Orosz G, Strauss E, Siu AL. Relationship between pain and opioid analgesics on the development of delirium following hip fracture. J Gerontol A Biol Sci Med Sci. 2003 Jan;58(1):76-81. doi: 10.1093/gerona/58.1.m76.; Rashid A, Beswick E, Galitzine S, Fitton L. Regional analgesia in the emergency department for hip fractures: survey of current UK practice and its impact on services in a teaching hospital. Emerg Med J. 2014 Nov;31(11):909-13. doi: 10.1136/emermed-2013-202794. Epub 2013 Jul 22.; Dalens B, Vanneuville G, Tanguy A. Comparison of the fascia iliaca compartment block with the 3-in-1 block in children. Anesth Analg. 1989 Dec;69(6):705-13. Erratum In: Anesth Analg 1990 Apr;70(4):474.; Hogh A, Dremstrup L, Jensen SS, Lindholt J. Fascia iliaca compartment block performed by junior registrars as a supplement to pre-operative analgesia for patients with hip fracture. Strategies Trauma Limb Reconstr. 2008 Sep;3(2):65-70. doi: 10.1007/s11751-008-0037-9. Epub 2008 Sep 2.; Revill SI, Robinson JO, Rosen M, Hogg MI. The reliability of a linear analogue for evaluating pain. Anaesthesia. 1976 Nov;31(9):1191-8. doi: 10.1111/j.1365-2044.1976.tb11971.x.; Abrahams MS, Aziz MF, Fu RF, Horn JL. Ultrasound guidance compared with electrical neurostimulation for peripheral nerve block: a systematic review and meta-analysis of randomized controlled trials. Br J Anaesth. 2009 Mar;102(3):408-17. doi: 10.1093/bja/aen384. Epub 2009 Jan 26.; Huang JJ, Taguchi A, Hsu H, Andriole GL Jr, Kurz A. Preoperative oral rofecoxib does not decrease postoperative pain or morphine consumption in patients after radical prostatectomy: a prospective, randomized, double-blinded, placebo-controlled trial. J Clin Anesth. 2001 Mar;13(2):94-7. doi: 10.1016/s0952-8180(01)00219-7.; Mouzopoulos G, Vasiliadis G, Lasanianos N, Nikolaras G, Morakis E, Kaminaris M. Fascia iliaca block prophylaxis for hip fracture patients at risk for delirium: a randomized placebo-controlled study. J Orthop Traumatol. 2009 Sep;10(3):127-33. doi: 10.1007/s10195-009-0062-6. Epub 2009 Aug 19.; Petre BM, Roxbury CR, McCallum JR, Defontes KW 3rd, Belkoff SM, Mears SC. Pain reporting, opiate dosing, and the adverse effects of opiates after hip or knee replacement in patients 60 years old or older. Geriatr Orthop Surg Rehabil. 2012 Mar;3(1):3-7. doi: 10.1177/2151458511432758.; Fletcher AK, Rigby AS, Heyes FL. Three-in-one femoral nerve block as analgesia for fractured neck of femur in the emergency department: a randomized, controlled trial. Ann Emerg Med. 2003 Feb;41(2):227-33. doi: 10.1067/mem.2003.51.; Foss NB, Kristensen BB, Bundgaard M, Bak M, Heiring C, Virkelyst C, Hougaard S, Kehlet H. Fascia iliaca compartment blockade for acute pain control in hip fracture patients: a randomized, placebo-controlled trial. Anesthesiology. 2007 Apr;106(4):773-8. doi: 10.1097/01.anes.0000264764.56544.d2.; Guay J, Kopp S. Peripheral nerve blocks for hip fractures in adults. Cochrane Database Syst Rev. 2020 Nov 25;11(11):CD001159. doi: 10.1002/14651858.CD001159.pub3.
NCT01193478		2010-08-31			2013-01-18	2010-08-31	2010-09-02	Estimate							2013-01-18	2013-01-21	Estimate	2023-08-10		2010-08-31	2023-01-13	2013-01-31	2023-12-11	Actual	2011-12-31	2023-01-11	Actual	2011-01-31		Interventional			A Multiple Ascending Dose Study of GS 5885 in Previously Untreated Subjects With Genotype 1 Chronic Hepatitis C	A Phase 1, Randomized, Double-Blind, Placebo-Controlled Study to Evaluate the Safety, Tolerability, Pharmacokinetics, and Antiviral Activity of Escalating, Multiple, Oral Doses of GS 5885 in Treatment Na√Øve Subjects With Chronic Genotype 1 Hepatitis C Virus Infection	Completed		Phase 1	71	Actual	Gilead Sciences		6			FALSE				TRUE													00:01:25.500000	00:01:25.500000	INDUSTRY							18	65	GS-5885 (3 mg), once daily or matching placebo, once daily; GS-5885 (10 mg), once daily or matching placebo, once daily; GS-5885 (30 mg), once daily or matching placebo, once daily; GS-5885 ( up to 90 mg), once daily or matching placebo, once daily; GS-5885 (up to 90 mg), once daily or matching placebo, once daily; GS-5885 (up to 90 mg), once daily or matching placebo, once daily	tablet, oral, 3 mg once daily for 3 days; tablet, oral, once daily for 3 days; tablet, oral, 10 mg once daily for 3 days; tablet, oral, once daily for 3 days; tablet, oral, 30 mg once daily for 3 days; tablet, oral, once daily for 3 days; tablet, oral, up to 90 mg once daily for 3 days; tablet, oral, once daily for 3 days; tablet, oral, up to 90 mg once daily for 3 days; tablet, oral, once daily for 3 days; tablet, oral, up to 90 mg once daily for 3 days; tablet, oral, once daily for 3 days			23877691	Wong KA, Worth A, Martin R, Svarovskaia E, Brainard DM, Lawitz E, Miller MD, Mo H. Characterization of Hepatitis C virus resistance from a multiple-dose clinical trial of the novel NS5A inhibitor GS-5885. Antimicrob Agents Chemother. 2013 Dec;57(12):6333-40. doi: 10.1128/AAC.02193-12. Epub 2013 Jul 22.
NCT02914366		2016-09-08			2023-03-07	2016-09-22	2016-09-26	Estimate							2023-03-07	2023-03-08	Actual	2023-11-15	Actual	2015-11-30	2023-03-23	2023-03-31	2023-12-23	Anticipated	2023-12-31	2023-12-23	Anticipated	2023-12-31		Interventional			Ambroxol as a Treatment for Parkinson's Disease Dementia	Ambroxol as a Novel Disease Modifying Treatment for Parkinson's Disease Dementia	Active, not recruiting		Phase 2	55	Actual	Lawson Health Research Institute		2			FALSE				TRUE											Yes	Peer reviewed publication | Presentation	00:02:16.200000	00:02:16.200000	OTHER							50		Participants randomized to the 1050 mg/day group will begin with a dose of 225mg (3 mg/kg/day), increasing bi-weekly by ~3mg/kg to a dose of 1050 mg/day (~l5 mg/kg/day).; Participants receive capsules visually identical to the experimental groups but without active ingredients.				15099546; 17546678; 23034917; 23297226; 18680446; 19578116; 22682976; 11049243; 3323457; 2662997; 10088933; 22606700; 23085429; 30738426	Lang AE, Obeso JA. Challenges in Parkinson's disease: restoration of the nigrostriatal dopamine system is not enough. Lancet Neurol. 2004 May;3(5):309-16. doi: 10.1016/S1474-4422(04)00740-9.; Balducci C, Pierguidi L, Persichetti E, Parnetti L, Sbaragli M, Tassi C, Orlacchio A, Calabresi P, Beccari T, Rossi A. Lysosomal hydrolases in cerebrospinal fluid from subjects with Parkinson's disease. Mov Disord. 2007 Jul 30;22(10):1481-1484. doi: 10.1002/mds.21399.; Gegg ME, Burke D, Heales SJ, Cooper JM, Hardy J, Wood NW, Schapira AH. Glucocerebrosidase deficiency in substantia nigra of parkinson disease brains. Ann Neurol. 2012 Sep;72(3):455-63. doi: 10.1002/ana.23614.; Sardi SP, Clarke J, Viel C, Chan M, Tamsett TJ, Treleaven CM, Bu J, Sweet L, Passini MA, Dodge JC, Yu WH, Sidman RL, Cheng SH, Shihabuddin LS. Augmenting CNS glucocerebrosidase activity as a therapeutic strategy for parkinsonism and other Gaucher-related synucleinopathies. Proc Natl Acad Sci U S A. 2013 Feb 26;110(9):3537-42. doi: 10.1073/pnas.1220464110. Epub 2013 Jan 7.; Malerba M, Ragnoli B. Ambroxol in the 21st century: pharmacological and clinical update. Expert Opin Drug Metab Toxicol. 2008 Aug;4(8):1119-29. doi: 10.1517/17425255.4.8.1119.; Maegawa GH, Tropak MB, Buttner JD, Rigat BA, Fuller M, Pandit D, Tang L, Kornhaber GJ, Hamuro Y, Clarke JT, Mahuran DJ. Identification and characterization of ambroxol as an enzyme enhancement agent for Gaucher disease. J Biol Chem. 2009 Aug 28;284(35):23502-16. doi: 10.1074/jbc.M109.012393. Epub 2009 Jul 3.; Luan Z, Li L, Higaki K, Nanba E, Suzuki Y, Ohno K. The chaperone activity and toxicity of ambroxol on Gaucher cells and normal mice. Brain Dev. 2013 Apr;35(4):317-22. doi: 10.1016/j.braindev.2012.05.008. Epub 2012 Jun 7.; Laoag-Fernandez JB, Fernandez AM, Maruo T. Antenatal use of ambroxol for the prevention of infant respiratory distress syndrome. J Obstet Gynaecol Res. 2000 Aug;26(4):307-12. doi: 10.1111/j.1447-0756.2000.tb01327.x.; Luerti M, Lazzarin A, Corbella E, Zavattini G. An alternative to steroids for prevention of respiratory distress syndrome (RDS): multicenter controlled study to compare ambroxol and betamethasone. J Perinat Med. 1987;15(3):227-38. doi: 10.1515/jpme.1987.15.3.227.; Wauer RR, Schmalisch G, Hammer H, Buttenberg S, Weigel H, Huth M. Ambroxol for prevention and treatment of hyaline membrane disease. Eur Respir J Suppl. 1989 Mar;3:57S-65S.; Schmalisch G, Wauer RR, Bohme B. Changes in pulmonary function in preterm infants recovering from RDS following early treatment with ambroxol: results of a randomized trial. Pediatr Pulmonol. 1999 Feb;27(2):104-12. doi: 10.1002/(sici)1099-0496(199902)27:23.0.co;2-t.; Narita A, Kubota N, Takayama R, Takahashi Y, Maegaki Y, Suzuki Y, & Ohno K. Chaperone therapy for neuronopathic Gaucher disease. Molecular Genetics and Metabolism, 108(2): S69, 2013.; Abstracts of the 12th International Child Neurology Congress and the 11th Asian and Oceanian Congress of Child Neurology. May 27-June 1, 2012. Brisbane, Australia. Dev Med Child Neurol. 2012 Jun;54 Suppl 4:5-220. No abstract available.; Zimran A, Altarescu G, Elstein D. Pilot study using ambroxol as a pharmacological chaperone in type 1 Gaucher disease. Blood Cells Mol Dis. 2013 Feb;50(2):134-7. doi: 10.1016/j.bcmd.2012.09.006. Epub 2012 Oct 22.; Silveira CRA, MacKinley J, Coleman K, Li Z, Finger E, Bartha R, Morrow SA, Wells J, Borrie M, Tirona RG, Rupar CA, Zou G, Hegele RA, Mahuran D, MacDonald P, Jenkins ME, Jog M, Pasternak SH. Ambroxol as a novel disease-modifying treatment for Parkinson's disease dementia: protocol for a single-centre, randomized, double-blind, placebo-controlled trial. BMC Neurol. 2019 Feb 9;19(1):20. doi: 10.1186/s12883-019-1252-3.
NCT04109131		2019-07-12			2023-03-27	2019-09-27	2019-09-30	Actual							2023-03-27	2023-03-28	Actual	2020-07-01	Actual	2020-07-01	2023-01-23	2023-01-31	2023-01-28	Anticipated	2028-01-31	2023-01-27	Anticipated	2027-01-31		Interventional	BrainStorm		A Brain Metastases Research Platform to Tackle the Challenge of CNS Metastases in Solid Tumours	A Brain Metastases Research Platform to Tackle the Challenge of CNS Metastases in Solid Tumours - BrainStorm Program	Recruiting		Not Applicable	600	Anticipated	Jules Bordet Institute		1			FALSE				FALSE	FALSE	FALSE											00:52:36.100000	00:52:36.100000	OTHER							18		The study will be organised on three time-periods based on the time of the 1st CNS event: Part A - Pre-diagnosis period: before diagnosis of the 1st CNS event Part B - At 1st CNS diagnosis period Part C - Post diagnosis period: after the 1st CNS event	At baseline Part A: TNBC/ HER2+ BC: once a year NSCLC/SCLC: every 4 months Melanoma: every 6 months Part B: o As close as possible to the diagnosis of CNS metastases and no later than 6 weeks after diagnosis Part C: o Every 3 months (+/- 1 month); Part B: Mandatory CSF sampling at CNS diagnosis when clinically possible unless medically contra-indicated - As close as possible to the diagnosis of CNS metastases and no later than 6 weeks after diagnosis Part C: Additional CSF sampling in case CSF sampling is performed for routine clinical practice; Part B: Highly recommended non-CNS metastatic tumour tissue collection (1FFPE and 1 FT) at CNS metastases diagnosis (Part B) (NB: Bone lesions are excluded) - As close as possible to the diagnosis of CNS metastases and no later than 6 weeks after diagnosis; Part A: Brain MRI at inclusion is allowed within 45 days before enrolment Brain MRI pre-CNS diagnosis (Part A) : HER2 BC/TNBC: once a year; NSCLC/SCLC: every 4 months; Melanoma: every 6 months (+/- 1 month) Part B: o As close as possible to the diagnosis of CNS metastases and no later than 6 weeks after diagnosis Part C: o Brain MRI post-CNS diagnosis (Part C): every 3 months (+/- 1 month window); At baseline Part A: TNBC/ HER2+ BC: once a year NSCLC/SCLC: every 4 months Melanoma: every 6 months Part B: o As close as possible to the diagnosis of CNS metastases and no later than 6 weeks after diagnosis for cohorts 1-5.
NCT01200420		2010-09-09			2012-01-26	2010-09-10	2010-09-13	Estimate							2012-01-26	2012-01-31	Estimate	2023-09-10		2010-09-30	2023-01-12	2012-01-31	2023-12-11	Actual	2011-12-31	2023-12-11	Actual	2011-12-31		Interventional			Multiple Ascending Dose Study of Miravirsen in Treatment-Na√Øve Chronic Hepatitis C Subjects	A Phase 2a, Randomized, Double-Blind, Placebo-Controlled, Ascending Multiple-Dose Study to Assess Safety, Tolerability, Pharmacokinetics and Antiviral Activity of SPC3649 (Miravirsen) Administered to Treatment-Na√Øve Subjects With Chronic Hepatitis C (CHC) Infection	Completed		Phase 2	38	Actual	Santaris Pharma A/S		2			FALSE				TRUE													00:03:39.100000	00:03:39.100000	INDUSTRY							18	65	Dose escalation study with review of safety data following each cohort.; Dose escalation study with review of safety data following each cohort.	SC injection; SC injection			25385103; 23534542	Ottosen S, Parsley TB, Yang L, Zeh K, van Doorn LJ, van der Veer E, Raney AK, Hodges MR, Patick AK. In vitro antiviral activity and preclinical and clinical resistance profile of miravirsen, a novel anti-hepatitis C virus therapeutic targeting the human factor miR-122. Antimicrob Agents Chemother. 2015 Jan;59(1):599-608. doi: 10.1128/AAC.04220-14. Epub 2014 Nov 10.; Janssen HL, Reesink HW, Lawitz EJ, Zeuzem S, Rodriguez-Torres M, Patel K, van der Meer AJ, Patick AK, Chen A, Zhou Y, Persson R, King BD, Kauppinen S, Levin AA, Hodges MR. Treatment of HCV infection by targeting microRNA. N Engl J Med. 2013 May 2;368(18):1685-94. doi: 10.1056/NEJMoa1209026. Epub 2013 Mar 27.
NCT01201434		2010-08-31			2014-07-21	2010-09-13	2010-09-14	Estimate							2014-07-21	2014-07-22	Estimate	2023-10-10		2010-10-31	2023-07-14	2014-07-31	2023-12-13	Actual	2013-12-31	2023-12-13	Actual	2013-12-31		Interventional			Effect of Probiotics on Sputum Inflammation and Pulmonary Infections in Patients With Cystic Fibrosis	The Effect of Probiotics on Sputum Bacteria, Sputum Inflammation, and Pulmonary Infections in Patients With Cystic Fibrosis: A Double-blind Placebo-controlled Trial	Terminated		Not Applicable	12	Actual	Sheba Medical Center		1		Severe allergic reaction in one patient	FALSE				FALSE													00:04:39.400000	00:04:39.400000	OTHER_GOV							5	40		2 tablets per day for 6 months			20503277	Weiss B, Bujanover Y, Yahav Y, Vilozni D, Fireman E, Efrati O. Probiotic supplementation affects pulmonary exacerbations in patients with cystic fibrosis: a pilot study. Pediatr Pulmonol. 2010 Jun;45(6):536-40. doi: 10.1002/ppul.21138.
NCT03814668		2019-01-20			2019-08-11	2019-01-20	2019-01-24	Actual							2019-08-11	2019-08-13	Actual	2018-11-05	Actual	2018-11-05	2023-08-19	2019-08-31	2019-04-30	Actual	2019-04-30	2019-04-30	Actual	2019-04-30		Interventional			Effect of Probiotic Supplementation on Lactose Maldigestion Induced by Lactose Solution	Effect of Probiotic Supplementation on Lactose Maldigestion Induced by Lactose Solution: Randomized, Double-blind, Placebo-controlled, Positive-controlled, Three-way Crossover, Acute Lactose Challenge	Completed		Not Applicable	34	Actual	Danisco		3			FALSE				FALSE	FALSE	FALSE									Undecided		00:07:40.300000	00:07:40.300000	INDUSTRY							25	65	One sachet of Probiotic powderwill be consumed with 25 g lactose in 250 ml of water in the beginning of a 6-hour challenge at the study visits.; One sachet of Lactase powder will be consumed with 25 g lactose in 250 ml of water in the beginning of a 6-hour challenge at the study visits.; One sachet of placebo powder will be consumed with 25 g lactose in 250 ml of water in the beginning of a 6-hour challenge at the study visits.	Intake of probiotic; Intake of lactase; Intake of placebo			36149331	Rasinkangas P, Forssten SD, Marttinen M, Ibarra A, Bothe G, Junnila J, Uebelhack R, Donazzolo Y, Ouwehand AC. Bifidobacterium animalis subsp. lactis Bi-07 supports lactose digestion in vitro and in randomized, placebo- and lactase-controlled clinical trials. Am J Clin Nutr. 2022 Dec 19;116(6):1580-1594. doi: 10.1093/ajcn/nqac264.
NCT03808194		2019-01-03			2019-05-28	2019-01-16	2019-01-17	Actual							2019-05-28	2019-05-30	Actual	2017-10-26	Actual	2017-10-26	2023-05-19	2019-05-31	2019-01-31	Actual	2019-01-31	2018-11-30	Actual	2018-11-30		Interventional			Lotto to Link Study: A Prospective, Interventional, Randomized Study of Conditional Incentives	The Lotto to Link Study: A Prospective, Interventional, Randomized Study of Conditional Incentives to Engage HIV-positive Men in HIV Care in KwaZulu-Natal, South Africa	Completed		Not Applicable	132	Actual	University of Washington		2			FALSE				FALSE	FALSE	FALSE									No		00:07:49.900000	00:07:49.900000	OTHER							18		Participants in this arm will receive a clinic referral card and text messages to support linkage to ART.; Participants in this arm will receive a clinic referral card and text messages to support linkage to ART and will be entered into a lottery each time they meet the following conditions: visited the clinic by month 1, initiated treatment by month 3, and achieved viral suppression by month 6	Participants in the lottery incentive arm must fulfill the following criteria to be entered into the lottery. Participants must visit the clinic by month 1, initiate ART by month 3 and achieve viral suppression by month 6. Participants in this arm will be eligible to win the lottery.; Optimized ART linkage package			32589342	Barnabas RV, van Heerden A, McConnell M, Szpiro AA, Krows ML, Schaafsma TT, Ngubane T, Nxele RB, Joseph P, Baeten JM, Celum CL, van Rooyen H. Lottery incentives have short-term impact on ART initiation among men: results from a randomized pilot study. J Int AIDS Soc. 2020 Jun;23 Suppl 2(Suppl 2):e25519. doi: 10.1002/jia2.25519.
NCT03122249		2017-02-03			2019-04-03	2017-04-17	2017-04-20	Actual							2019-04-03	2019-04-05	Actual	2017-03-10	Actual	2017-03-10	2023-04-19	2019-04-30	2019-09-20	Anticipated	2019-09-20	2019-01-20	Actual	2019-01-20		Interventional	OASIS		Oncology Associated Symptoms & Individualized Strategies	Use of Telehealth Technologies for Symptom Management Support for People With Advanced Cancer Living in Rural Communities	Unknown status	Active, not recruiting	Not Applicable	40	Anticipated	University of Iowa		1			FALSE				TRUE	FALSE	FALSE									No		00:54:59.500000	00:54:59.500000	OTHER							18	99	Patients that meet the eligibility criteria will be enrolled in the study and will receive the advanced cancer symptom management intervention	For a period of eight weeks patients will use the OASIS web-application daily to help them get better control of their cancer symptoms. In addition, to daily symptom and strategy tracking, participants will have eight e-visits with the nurse-coach via the Zoom application through the UIHC eHealth and eNovation Center to evaluate their progress with managing their symptoms, assess for barriers to implementing strategies, and offering coaching on how to improve symptom management. Questionnaires and blood samples will be collected at baseline (week 0) and follow-up (weeks 4, 8, and 12).			24769604	U.S. Census Bureau. Urban, Urbanized Area, Urban Cluster, and Rural Population, 2010 and 2000: United States. 2010; https://www.census.gov. Accessed 12/23/2015.; Pedro LW, Schmiege SJ. Rural living as context: a study of disparities in long-term cancer survivors. Oncol Nurs Forum. 2014 May;41(3):E211-9. doi: 10.1188/14.ONF.E211-E219.; Connect Iowa. Broadband Infrastructure at a State and Local Level in Iowa. 2015.
NCT01569334		2011-02-14			2014-08-28	2012-04-02	2012-04-03	Estimate							2014-08-28	2014-08-29	Estimate	2023-02-11		2011-02-28	2023-08-14	2014-08-31	2023-11-14	Anticipated	2014-11-30	2023-05-14	Actual	2014-05-31		Interventional			Identification of Non Invasive Biomarkers of Immune Endothelial Injury and Repair Associated With Cardiac Allograft Vasculopathy	Identification of Non Invasive Biomarkers of Immune Endothelial Injury and Repair Associated With Cardiac Allograft Vasculopathy	Unknown status	Active, not recruiting	Not Applicable	170	Anticipated	Assistance Publique Hopitaux De Marseille		3			FALSE				FALSE													00:09:07.800000	00:09:07.800000	OTHER							18		HTC:heart transplanted recipients				29097449	Paul P, Picard C, Sampol E, Lyonnet L, Di Cristofaro J, Paul-Delvaux L, Lano G, Nicolino-Brunet C, Ravis E, Collart F, Dignat-George F, Dussol B, Sabatier F, Mouly-Bandini A. Genetic and Functional Profiling of CD16-Dependent Natural Killer Activation Identifies Patients at Higher Risk of Cardiac Allograft Vasculopathy. Circulation. 2018 Mar 6;137(10):1049-1059. doi: 10.1161/CIRCULATIONAHA.117.030435. Epub 2017 Nov 2.
NCT03633136		2018-08-14			2020-11-24	2018-08-14	2018-08-16	Actual							2020-11-24	2020-11-27	Actual	2018-06-01	Actual	2018-06-01	2023-11-20	2020-11-30	2020-07-07	Actual	2020-07-07	2020-07-07	Actual	2020-07-07		Interventional			A Randomized Controlled Trial of a Pre-Transplant Education Intervention	Improving Health Outcomes of Kidney Recipients: A Randomized Controlled Trial of a Pre-Transplant Education Intervention	Completed		Not Applicable	162	Actual	University of Saskatchewan		2			FALSE					FALSE	FALSE											00:09:10.600000	00:09:10.600000	OTHER							18		Standard of care education provided at each transplant center; Standard education along with home-based video education. The videos will be initially viewed in the following order: Video 1: Introduction; Video 2: The Kidney; Video 3: Assessment and Waitlist; Video 4: Operation and Recovery; Video 5: Medications; Video 6: Your New Life. After the series has been viewed in its entirety one time, participants will be able to replay a specific video as often as desired.	Solid Organ Transplantation: An Educational Mini-Series for Patients consists of 6 videos ranging in length between 3 and 23 minutes, and has been developed according to best practice for designing education for patients with end-stage renal disease pursuing transplant. Each video outlines a subsequent stage of the transplant process, featuring an animated character embarking on a transplant journey. Animated segments illustrate difficult concepts for patients with poor health literacy, and patient narratives keep the content relevant and culturally inclusive. The educational intervention was developed with experts in medication adherence, video education, motivational psychology, cultural education (First Nations perspective), healthcare providers, and most importantly patients.
NCT05247281		2022-01-13			2022-05-18	2022-02-15	2022-02-18	Actual							2022-05-18	2022-05-19	Actual	2023-05-22	Anticipated	2022-05-31	2023-02-22	2022-02-28	2023-05-24	Anticipated	2024-05-31	2023-05-23	Anticipated	2023-05-31		Interventional			NGS vs Culture Outcomes for Treatment of PJI	Randomized Controlled Trial Investigating the Use of Next-generation Sequencing in Directing the Antimicrobial Treatment of Periprosthetic Joint Infection	Not yet recruiting		Not Applicable	250	Anticipated	Center for Innovation and Research Organization		2			FALSE					FALSE	FALSE											00:59:42	00:59:42	NETWORK							18			Medications to treat prosthetic joint infection will be chosen based on results of traditional cultures alone; Medications to treat prosthetic joint infection will be chosen based results of NGS and culture
NCT04259489		2020-01-14			2020-02-05	2020-02-05	2020-02-06	Actual							2020-02-05	2020-02-06	Actual	2020-01-31	Anticipated	2020-01-31	2023-02-20	2020-02-29	2022-12-31	Anticipated	2022-12-31	2022-12-31	Anticipated	2022-12-31		Interventional	ESCDM		Effectiveness of SCDM in Patients With Type 2 Diabetes	Effectiveness of Share Care Diabetes Management in Patients With Type 2 Diabetes	Unknown status	Not yet recruiting	Not Applicable	210	Anticipated	Beijing Chao Yang Hospital		2			FALSE					FALSE	FALSE									Undecided		00:00:09.500000	00:00:09.500000	OTHER							18	80	All patients in the control group will receive routine diabetes management, including lifestyle education, health guidance, blood glucose monitoring and medicine adjustment and other treatments which conducted by the endocrinology medical team. After the inclusion visit, the patients will be randomized to Shared Care group or traditional therapy group. Compared to conventional diabetes education in the traditional therapy group, the Shared Care group provides patients with online services and continuous diabetes management and education through a mobile application. It also addresses that it is important for patients to meet regularly with diabetes multidisciplinary team for better results. The total observation period is 3 years for each patient. The visits will be done every 3 months.; The Patients download the Shared Care mobile application and connect with the smart-glucometer BG1 to upload blood glucose dairy in real time. With patient's informed consent, his or her data from each visit will be collected and recorded for analysis. After the patient returns home from the clinic, they can communicate through the APP with online diabetes educators. According to protocol, online diabetes educators answer patients' questions, give suggestions on patients' diet and summarize patients' issues to physicians, who provide high level supervision.	After the inclusion visit, the patients will be randomized to Shared Care group or traditional therapy group. Compared to conventional diabetes education in the traditional therapy group, the Shared Care group provides patients with online services and continuous diabetes management and education through a mobile application. It also addresses that it is important for patients to meet regularly with diabetes multidisciplinary team for better results. The total observation period is 3 years for each patient. The visits will be done every 3 months.			7341098; 9353605; 20335585; 28655017; 23800082; 29138274; 25537712; 26741015; 12377092; 12365965; 11315833; 33769555	International Diabetes Federation. IDF Diabetes Atlas. Brussels, Belgium: International Diabetes Federation 8th edition; 2017; [A mass survey of diabetes mellitus in a population of 300,000 in 14 provinces and municipalities in China (author's transl)]. Zhonghua Nei Ke Za Zhi. 1981 Nov;20(11):678-83. No abstract available. Chinese.; Pan XR, Yang WY, Li GW, Liu J. Prevalence of diabetes and its risk factors in China, 1994. National Diabetes Prevention and Control Cooperative Group. Diabetes Care. 1997 Nov;20(11):1664-9. doi: 10.2337/diacare.20.11.1664.; Yang W, Lu J, Weng J, Jia W, Ji L, Xiao J, Shan Z, Liu J, Tian H, Ji Q, Zhu D, Ge J, Lin L, Chen L, Guo X, Zhao Z, Li Q, Zhou Z, Shan G, He J; China National Diabetes and Metabolic Disorders Study Group. Prevalence of diabetes among men and women in China. N Engl J Med. 2010 Mar 25;362(12):1090-101. doi: 10.1056/NEJMoa0908292.; Wang L, Gao P, Zhang M, Huang Z, Zhang D, Deng Q, Li Y, Zhao Z, Qin X, Jin D, Zhou M, Tang X, Hu Y, Wang L. Prevalence and Ethnic Pattern of Diabetes and Prediabetes in China in 2013. JAMA. 2017 Jun 27;317(24):2515-2523. doi: 10.1001/jama.2017.7596.; Ji LN, Lu JM, Guo XH, Yang WY, Weng JP, Jia WP, Zou DJ, Zhou ZG, Yu DM, Liu J, Shan ZY, Yang YZ, Hu RM, Zhu DL, Yang LY, Chen L, Zhao ZG, Li QF, Tian HM, Ji QH, Liu J, Ge JP, Shi LX, Xu YC. Glycemic control among patients in China with type 2 diabetes mellitus receiving oral drugs or injectables. BMC Public Health. 2013 Jun 21;13:602. doi: 10.1186/1471-2458-13-602.; Wan EYF, Fung CSC, Jiao FF, Yu EYT, Chin WY, Fong DYT, Wong CKH, Chan AKC, Chan KHY, Kwok RLP, Lam CLK. Five-Year Effectiveness of the Multidisciplinary Risk Assessment and Management Programme-Diabetes Mellitus (RAMP-DM) on Diabetes-Related Complications and Health Service Uses-A Population-Based and Propensity-Matched Cohort Study. Diabetes Care. 2018 Jan;41(1):49-59. doi: 10.2337/dc17-0426. Epub 2017 Nov 14.; American Diabetes Association. (11) Children and adolescents. Diabetes Care. 2015 Jan;38 Suppl:S70-6. doi: 10.2337/dc15-S014. No abstract available.; Type 2 diabetes in adults: management. London: National Institute for Health and Care Excellence (NICE); 2015 Dec. Available from http://www.ncbi.nlm.nih.gov/books/NBK338142/; Bodenheimer T, Wagner EH, Grumbach K. Improving primary care for patients with chronic illness: the chronic care model, Part 2. JAMA. 2002 Oct 16;288(15):1909-14. doi: 10.1001/jama.288.15.1909.; Bodenheimer T, Wagner EH, Grumbach K. Improving primary care for patients with chronic illness. JAMA. 2002 Oct 9;288(14):1775-9. doi: 10.1001/jama.288.14.1775.; Wagner EH, Grothaus LC, Sandhu N, Galvin MS, McGregor M, Artz K, Coleman EA. Chronic care clinics for diabetes in primary care: a system-wide randomized trial. Diabetes Care. 2001 Apr;24(4):695-700. doi: 10.2337/diacare.24.4.695.; Palmer MJ, Machiyama K, Woodd S, Gubijev A, Barnard S, Russell S, Perel P, Free C. Mobile phone-based interventions for improving adherence to medication prescribed for the primary prevention of cardiovascular disease in adults. Cochrane Database Syst Rev. 2021 Mar 26;3(3):CD012675. doi: 10.1002/14651858.CD012675.pub3.
NCT00935623		2009-07-07			2018-08-15	2009-07-08	2009-07-09	Estimate							2018-08-15	2018-08-16	Actual	2009-04-21	Actual	2009-04-21	2023-08-18	2018-08-31	2023-09-11	Actual	2011-09-30	2023-06-11	Actual	2011-06-30		Interventional	Pvivax		Clinical Trial for the Development of a Safe Malaria Challenge Model That Can be Reproduced in Humans	Development of a Safe and Reproducible Human Sporozoite Challenge Model for Plasmodium Vivax in Healthy Adults in the United States	Completed		Phase 1	12	Actual	U.S. Army Medical Research and Development Command		2			FALSE				FALSE													00:02:22.800000	00:02:22.800000	FED							18	55	The first cohort will be challenged with 5 bites from P. vivax-infected mosquitoes each carrying at least a grade 2 sporozoite infection (>10 sporozoites in salivary gland).; If the first cohort has less than 100% infectivity rate, the second cohort will be challenged with up to 10 grade 2 infective bites to ensure 100% infectivity rate.	Malaria challenge
NCT02715336		2016-03-05			2020-07-17	2016-03-16	2016-03-22	Estimate							2020-07-17	2020-07-20	Actual	2023-10-15		2015-10-31	2023-07-20	2020-07-31	2023-09-21	Anticipated	2021-09-30	2023-09-20	Anticipated	2020-09-30		Interventional			Efficacy and Safety of Medication Used to Stimulate Ovulation	A Randomized Controlled Trial of Pre-retrieval Triggering Methods in in Vitro Fertilization Patients Classified as Low, Normal or High Responder	Unknown status	Recruiting	Phase 4	666	Anticipated	Create Fertility Center		6			FALSE				FALSE													00:02:54.600000	00:02:54.600000	OTHER							18	45	1000 units hCG; 1000 units hCG; 5000 units hCG; 5000 units hCG; 10000 units hCG; 10000 units hCG	Patients treated for infertility are categorized as a low-, normal- or high responder according to their estimated ovarian response to hormonal stimulation. This classification dictates the hormonal stimulation regimen that they will receive. In contrast to hCG triggering, GnRHa triggering is characterized by simultaneous LH and FSH surges, similar to natural ovulation. A combination of GnRHa plus hCG for triggering creates simultaneous LH and FSH surges by the GnRHa, which resembles physiologic ovulation triggering, together with sustained LH-like activity from the hCG, stimulating the corpus luteum to excrete sufficient hormonal endometrial support.			25336704; 19487066; 6217993; 21505041; 12638782; 18403419; 25246126; 23931964; 24903202; 20683796; 20627811; 19909588; 2119392; 24907915; 11836309; 15760966; 15979994; 21450755; 17462639; 17074344; 25085799; 19800620; 23753114; 22480822; 23993928; 24842671; 25296696; 25302750; 14711538; 21082503; 23633553; 24188873; 21082501	Tremellen K, Savulescu J. Ovarian reserve screening: a scientific and ethical analysis. Hum Reprod. 2014 Dec;29(12):2606-14. doi: 10.1093/humrep/deu265. Epub 2014 Oct 21.; Sills ES, Alper MM, Walsh AP. Ovarian reserve screening in infertility: practical applications and theoretical directions for research. Eur J Obstet Gynecol Reprod Biol. 2009 Sep;146(1):30-6. doi: 10.1016/j.ejogrb.2009.05.008. Epub 2009 May 31.; Garcia JE, Jones GS, Acosta AA, Wright G Jr. Human menopausal gonadotropin/human chorionic gonadotropin follicular maturation for oocyte aspiration: phase I, 1981. Fertil Steril. 1983 Feb;39(2):167-73. doi: 10.1016/s0015-0282(16)46814-7.; Ferraretti AP, La Marca A, Fauser BC, Tarlatzis B, Nargund G, Gianaroli L; ESHRE working group on Poor Ovarian Response Definition. ESHRE consensus on the definition of 'poor response' to ovarian stimulation for in vitro fertilization: the Bologna criteria. Hum Reprod. 2011 Jul;26(7):1616-24. doi: 10.1093/humrep/der092. Epub 2011 Apr 19.; Tarlatzis BC, Zepiridis L, Grimbizis G, Bontis J. Clinical management of low ovarian response to stimulation for IVF: a systematic review. Hum Reprod Update. 2003 Jan-Feb;9(1):61-76. doi: 10.1093/humupd/dmg007.; Lainas TG, Sfontouris IA, Papanikolaou EG, Zorzovilis JZ, Petsas GK, Lainas GT, Kolibianakis EM. Flexible GnRH antagonist versus flare-up GnRH agonist protocol in poor responders treated by IVF: a randomized controlled trial. Hum Reprod. 2008 Jun;23(6):1355-8. doi: 10.1093/humrep/den107. Epub 2008 Apr 10.; Datta AK, Eapen A, Birch H, Kurinchi-Selvan A, Lockwood G. Retrospective comparison of GnRH agonist trigger with HCG trigger in GnRH antagonist cycles in anticipated high-responders. Reprod Biomed Online. 2014 Nov;29(5):552-8. doi: 10.1016/j.rbmo.2014.08.006. Epub 2014 Aug 28.; Huber M, Hadziosmanovic N, Berglund L, Holte J. Using the ovarian sensitivity index to define poor, normal, and high response after controlled ovarian hyperstimulation in the long gonadotropin-releasing hormone-agonist protocol: suggestions for a new principle to solve an old problem. Fertil Steril. 2013 Nov;100(5):1270-6. doi: 10.1016/j.fertnstert.2013.06.049. Epub 2013 Aug 6.; Broekmans FJ, Verweij PJ, Eijkemans MJ, Mannaerts BM, Witjes H. Prognostic models for high and low ovarian responses in controlled ovarian stimulation using a GnRH antagonist protocol. Hum Reprod. 2014 Aug;29(8):1688-97. doi: 10.1093/humrep/deu090. Epub 2014 Jun 5.; Klein JU, Sauer MV. Ethics in egg donation: past, present, and future. Semin Reprod Med. 2010 Jul;28(4):322-8. doi: 10.1055/s-0030-1255180. Epub 2010 Aug 3.; Prapas Y, Panagiotidis I, Kalogiannidis I, Gjata E, Papatheodorou A, Prapa S, Kasapi L, Goudakou M, Prapas N. Double GnRH-antagonist dose before HCG administration may prevent OHSS in oocyte-donor cycles: a pilot study. Reprod Biomed Online. 2010 Aug;21(2):159-65. doi: 10.1016/j.rbmo.2010.04.030. Epub 2010 Jun 2.; Melo M, Busso CE, Bellver J, Alama P, Garrido N, Meseguer M, Pellicer A, Remohi J. GnRH agonist versus recombinant HCG in an oocyte donation programme: a randomized, prospective, controlled, assessor-blind study. Reprod Biomed Online. 2009 Oct;19(4):486-92. doi: 10.1016/j.rbmo.2009.06.001.; Gonen Y, Balakier H, Powell W, Casper RF. Use of gonadotropin-releasing hormone agonist to trigger follicular maturation for in vitro fertilization. J Clin Endocrinol Metab. 1990 Oct;71(4):918-22. doi: 10.1210/jcem-71-4-918.; Humaidan P, Polyzos NP. Human chorionic gonadotropin vs. gonadotropin-releasing hormone agonist trigger in assisted reproductive technology--"the king is dead, long live the king!". Fertil Steril. 2014 Aug;102(2):339-41. doi: 10.1016/j.fertnstert.2014.04.047. Epub 2014 Jun 4. No abstract available.; Fauser BC, de Jong D, Olivennes F, Wramsby H, Tay C, Itskovitz-Eldor J, van Hooren HG. Endocrine profiles after triggering of final oocyte maturation with GnRH agonist after cotreatment with the GnRH antagonist ganirelix during ovarian hyperstimulation for in vitro fertilization. J Clin Endocrinol Metab. 2002 Feb;87(2):709-15. doi: 10.1210/jcem.87.2.8197.; Humaidan P, Bredkjaer HE, Bungum L, Bungum M, Grondahl ML, Westergaard L, Andersen CY. GnRH agonist (buserelin) or hCG for ovulation induction in GnRH antagonist IVF/ICSI cycles: a prospective randomized study. Hum Reprod. 2005 May;20(5):1213-20. doi: 10.1093/humrep/deh765. Epub 2005 Mar 10.; Kolibianakis EM, Schultze-Mosgau A, Schroer A, van Steirteghem A, Devroey P, Diedrich K, Griesinger G. A lower ongoing pregnancy rate can be expected when GnRH agonist is used for triggering final oocyte maturation instead of HCG in patients undergoing IVF with GnRH antagonists. Hum Reprod. 2005 Oct;20(10):2887-92. doi: 10.1093/humrep/dei150. Epub 2005 Jun 24.; Humaidan P, Kol S, Papanikolaou EG; Copenhagen GnRH Agonist Triggering Workshop Group. GnRH agonist for triggering of final oocyte maturation: time for a change of practice? Hum Reprod Update. 2011 Jul-Aug;17(4):510-24. doi: 10.1093/humupd/dmr008. Epub 2011 Mar 30.; Engmann L, DiLuigi A, Schmidt D, Nulsen J, Maier D, Benadiva C. The use of gonadotropin-releasing hormone (GnRH) agonist to induce oocyte maturation after cotreatment with GnRH antagonist in high-risk patients undergoing in vitro fertilization prevents the risk of ovarian hyperstimulation syndrome: a prospective randomized controlled study. Fertil Steril. 2008 Jan;89(1):84-91. doi: 10.1016/j.fertnstert.2007.02.002. Epub 2007 Apr 26.; Acevedo B, Gomez-Palomares JL, Ricciarelli E, Hernandez ER. Triggering ovulation with gonadotropin-releasing hormone agonists does not compromise embryo implantation rates. Fertil Steril. 2006 Dec;86(6):1682-7. doi: 10.1016/j.fertnstert.2006.05.049. Epub 2006 Oct 30.; Blazquez A, Guillen JJ, Colome C, Coll O, Vassena R, Vernaeve V. Empty follicle syndrome prevalence and management in oocyte donors. Hum Reprod. 2014 Oct 10;29(10):2221-7. doi: 10.1093/humrep/deu203. Epub 2014 Aug 1.; Bodri D, Guillen JJ, Trullenque M, Schwenn K, Esteve C, Coll O. Early ovarian hyperstimulation syndrome is completely prevented by gonadotropin releasing-hormone agonist triggering in high-risk oocyte donor cycles: a prospective, luteal-phase follow-up study. Fertil Steril. 2010 May 1;93(7):2418-20. doi: 10.1016/j.fertnstert.2009.08.036. Epub 2009 Oct 2.; Humaidan P, Polyzos NP, Alsbjerg B, Erb K, Mikkelsen AL, Elbaek HO, Papanikolaou EG, Andersen CY. GnRHa trigger and individualized luteal phase hCG support according to ovarian response to stimulation: two prospective randomized controlled multi-centre studies in IVF patients. Hum Reprod. 2013 Sep;28(9):2511-21. doi: 10.1093/humrep/det249. Epub 2013 Jun 9.; Griffin D, Benadiva C, Kummer N, Budinetz T, Nulsen J, Engmann L. Dual trigger of oocyte maturation with gonadotropin-releasing hormone agonist and low-dose human chorionic gonadotropin to optimize live birth rates in high responders. Fertil Steril. 2012 Jun;97(6):1316-20. doi: 10.1016/j.fertnstert.2012.03.015. Epub 2012 Apr 3.; Lin MH, Wu FS, Lee RK, Li SH, Lin SY, Hwu YM. Dual trigger with combination of gonadotropin-releasing hormone agonist and human chorionic gonadotropin significantly improves the live-birth rate for normal responders in GnRH-antagonist cycles. Fertil Steril. 2013 Nov;100(5):1296-302. doi: 10.1016/j.fertnstert.2013.07.1976. Epub 2013 Aug 28.; Griffin D, Feinn R, Engmann L, Nulsen J, Budinetz T, Benadiva C. Dual trigger with gonadotropin-releasing hormone agonist and standard dose human chorionic gonadotropin to improve oocyte maturity rates. Fertil Steril. 2014 Aug;102(2):405-9. doi: 10.1016/j.fertnstert.2014.04.028. Epub 2014 May 17.; Haas J, Zilberberg E, Dar S, Kedem A, Machtinger R, Orvieto R. Co-administration of GnRH-agonist and hCG for final oocyte maturation (double trigger) in patients with low number of oocytes retrieved per number of preovulatory follicles--a preliminary report. J Ovarian Res. 2014 Aug 2;7:77. doi: 10.1186/1757-2215-7-77.; Nastri CO, Teixeira DM, Moroni RM, Leitao VM, Martins WP. Ovarian hyperstimulation syndrome: pathophysiology, staging, prediction and prevention. Ultrasound Obstet Gynecol. 2015 Apr;45(4):377-93. doi: 10.1002/uog.14684. Epub 2015 Mar 1.; Rotterdam ESHRE/ASRM-Sponsored PCOS Consensus Workshop Group. Revised 2003 consensus on diagnostic criteria and long-term health risks related to polycystic ovary syndrome. Fertil Steril. 2004 Jan;81(1):19-25. doi: 10.1016/j.fertnstert.2003.10.004.; Papanikolaou EG, Humaidan P, Polyzos NP, Tarlatzis B. Identification of the high-risk patient for ovarian hyperstimulation syndrome. Semin Reprod Med. 2010 Nov;28(6):458-62. doi: 10.1055/s-0030-1265671. Epub 2010 Nov 16.; Seyhan A, Ata B, Polat M, Son WY, Yarali H, Dahan MH. Severe early ovarian hyperstimulation syndrome following GnRH agonist trigger with the addition of 1500 IU hCG. Hum Reprod. 2013 Sep;28(9):2522-8. doi: 10.1093/humrep/det124. Epub 2013 Apr 30.; Sunkara SK, Coomarasamy A, Faris R, Braude P, Khalaf Y. Long gonadotropin-releasing hormone agonist versus short agonist versus antagonist regimens in poor responders undergoing in vitro fertilization: a randomized controlled trial. Fertil Steril. 2014 Jan;101(1):147-53. doi: 10.1016/j.fertnstert.2013.09.035. Epub 2013 Nov 1. Erratum In: Fertil Steril. 2014 Jun;101(6):1791.; Zivi E, Simon A, Laufer N. Ovarian hyperstimulation syndrome: definition, incidence, and classification. Semin Reprod Med. 2010 Nov;28(6):441-7. doi: 10.1055/s-0030-1265669. Epub 2010 Nov 16.
NCT04405999		2020-05-18	2022-03-21		2022-04-11	2020-05-26	2020-05-28	Actual	2022-04-11	2022-04-13	Actual				2022-04-11	2022-04-13	Actual	2020-05-14	Actual	2020-05-14	2023-03-22	2022-03-31	2020-08-31	Actual	2020-08-31	2020-08-09	Actual	2020-08-09		Interventional			Prevention of Infection and Incidence of COVID-19 in Medical Personnel Assisting Patients With New Coronavirus Disease	Prevention of Infection and Incidence of COVID-19 in Medical Personnel Assisting Patients With New Coronavirus Disease: a Randomised Controlled Trial	Completed		Phase 4	50	Actual	Federal State Budgetary Institution, V. A. Almazov Federal North-West Medical Research Centre, of the Ministry of Health		2			FALSE				TRUE	FALSE	FALSE									No		00:03:29	00:03:29	OTHER						2	18		medical personnel at risk for COVID-19 infection with oral administration of Bromhexine hydrochloride; medical personnel at risk for COVID-19 infection without oral administration of Bromhexine hydrochloride	Medical personnel at risk for COVID-19 infection will receive study medication for 14 days			35103059	Mikhaylov EN, Lyubimtseva TA, Vakhrushev AD, Stepanov D, Lebedev DS, Vasilieva EY, Konradi AO, Shlyakhto EV. Bromhexine Hydrochloride Prophylaxis of COVID-19 for Medical Personnel: A Randomized Open-Label Study. Interdiscip Perspect Infect Dis. 2022 Jan 29;2022:4693121. doi: 10.1155/2022/4693121. eCollection 2022.	Recruitment was performed via the institution's electronic communication system and via personal contacts with healthcare providers. Following a general notification via an institutional electronic system, one hundred and fifty healthcare providers were contacted personally and 50 persons were included.	2	0	0	2
NCT05408390		2022-05-24			2022-12-20	2022-06-01	2022-06-07	Actual							2022-12-20	2022-12-21	Actual	2022-07-05	Actual	2022-07-05	2023-12-22	2022-12-31	2023-09-30	Anticipated	2023-09-30	2023-06-01	Anticipated	2023-06-01		Interventional			Effects of Energy and Physical Density Manipulation on Appetite	Effects of Energy and Physical Density Manipulation on Appetite	Recruiting		Not Applicable	20	Anticipated	United States Army Research Institute of Environmental Medicine		4			FALSE				FALSE	FALSE	FALSE									No		00:03:37.700000	00:03:37.700000	FED							17	39		Low physical density (LPD) + low energy density (LED) foods. Participants receive breakfast, lunch and snack items engineered to have LPD and LED.; High physical density (HPD) + low energy density (LED) foods. Participants receive breakfast, lunch and snack items engineered to have HPD and LED.; Low physical density (LPD) + high energy density (HED) foods. Participants receive breakfast, lunch and snack items engineered to have LPD and HED.; High physical density (HPD) + high energy density (HED) foods. Participants receive breakfast, lunch and snack items engineered to have HPD and HED.
NCT01378624		2011-06-17			2013-10-30	2011-06-21	2011-06-22	Estimate							2013-10-30	2013-10-31	Estimate	2023-06-11		2011-06-30	2023-10-13	2013-10-31	2023-10-12	Actual	2012-10-31	2023-10-12	Actual	2012-10-31		Interventional			Ex Vivo Effect of Surfactant Protein D on Pulmonary Cells in Patients With Asthma and Pilot Study to Assess Local Inflammation Induced by Segmental Allergen Challenge by Magnetic Resonance Imaging	Ex Vivo Effect of Fragments and Modified Forms of Surfactant Protein D on Pulmonary Immune Cells Derived From Bronchoalveolar Lavage After Segmental Allergen Challenge in Patients With Asthma and Pilot Study to Assess Local Inflammation Induced by Segmental Allergen Challenge by Magnetic Resonance Imaging	Completed		Not Applicable	15	Actual	Fraunhofer-Institute of Toxicology and Experimental Medicine		1			FALSE				FALSE													00:13:26.400000	00:13:26.400000	OTHER							18	55		In brief, during the first bronchoscopy a baseline BAL and baseline endobronchial brush and forceps biopsies will be obtained and allergen as well as saline (control segment) will be instilled. The subjects will undergo a second bronchoscopy in order to obtain BAL from the allergen challenged segments and the saline challenged segment, and endobronchial forceps biopsies.
NCT03790176		2018-12-27			2021-08-31	2018-12-27	2018-12-31	Actual							2021-08-31	2021-09-08	Actual	2018-10-01	Actual	2018-10-01	2023-08-21	2021-08-31	2023-12-22	Anticipated	2022-12-31	2023-12-22	Anticipated	2022-12-31		Interventional			ZAVI APD ELF Protocol v2.2	Plasma, ELF and Intraperitoneal Pharmacokinetics of Ceftazidime/Avibactam in Critically Ill and Peritoneal Dialysis Patients	Recruiting		Phase 1	20	Anticipated	Medical University of Vienna		2			FALSE				FALSE	FALSE	FALSE			FALSE						No		00:13:34.600000	00:13:34.600000	OTHER							18	85	each of n=8 patients will receive one single intravenous infusion of ceftazidime/avibactam (CAZ/AVI) 2g/0.5g over two hours. Subsequently, PK of CAZ/AVI will be determined in plasma and peritoneal dialysis fluid (and urine, if applicable) at protocol-defined time points over 24 hours.; following one intravenous dose of 2g/0.5g CAZ/AVI (which patients will receive based on clinical indication by their treating physician), PK of CAZ/AVI will be determined at protocol-defined time points over one dosing interval in plasma and in epithelial lining fluid (ELF).	see arm/group description. NO INTERVENTION IN STUDY GROUP B! PATIENTS OF GROUP B WILL RECEIVE CAZ/AVI INDEPENDENTLY FROM STUDY PARTICIPATION BASED ON DECISION OF THEIR TREATING PHYSICIAN
NCT03630250		2018-08-03			2020-02-26	2018-08-09	2018-08-14	Actual							2020-02-26	2020-02-27	Actual	2018-10-18	Actual	2018-10-18	2023-02-20	2020-02-29	2019-09-01	Actual	2019-09-01	2019-09-01	Actual	2019-09-01		Interventional	NadA-Lac4		Challenge of the Nasopharynx With Neisseria Lactamica Expressing the Meningococcal Protein Neisseria Adhesin A (NadA)	Challenge of the Nasopharynx With Neisseria Lactamica Expressing the Meningococcal Protein Neisseria Adhesin A (NadA)	Completed		Early Phase 1	35	Actual	University of Southampton		3			FALSE				TRUE	FALSE	FALSE									Undecided		00:13:47.100000	00:13:47.100000	OTHER							18	45	Volunteers will be given a choice of which version of the GM N. lactamica they would like to be given (4BN1 or 4YB2). On Day 0 Challenge volunteers will be asked to lie on their back, 0.5 mL of fluid containing a carefully measured amount of 4BN1 will be dripped slowly into each nostril. The volunteer will be able to breathe through their mouth during the procedure. Volunteers will be asked to remain lying down for 15 minutes. This will be performed only once. Volunteers will then be admitted to the NIHR Southampton CRF for 5 days. Challenge volunteers will then be asked to return for follow up visits on Day 7, 10, 14, 28, 56 90 & 92. A single dose of an antibiotic (Ciprofloxacin) will be administered on day 90 regardless of colonisation with modified N. lactamica 4BN1.; Contact volunteers are those volunteers whose partner/spouse is a Challenge volunteer. Investigators will monitor Contact volunteers to collect information about transmission. A single dose of an antibiotic (Ciprofloxacin) will be administered on Day 90 regardless of colonisation with modified N. lactamica.; Volunteers will be given a choice of which version of the GM N. lactamica they would like to be given (4BN1 or 4YB2). On Day 0 Challenge volunteers will be asked to lie on their back, 0.5 mL of fluid containing a carefully measured amount of 4YB2 will be dripped slowly into each nostril. The volunteer will be able to breathe through their mouth during the procedure. Volunteers will be asked to remain lying down for 15 minutes. This will be performed only once. Volunteers will then be admitted to the NIHR Southampton CRF for 5 days. Challenge volunteers will then be asked to return for follow up visits on Day 7, 10, 14, 28, 56 90 & 92. A single dose of an antibiotic (Ciprofloxacin) will be administered on day 90 regardless of colonisation with modified N. lactamica 4YB2	Genetically modified N. lactamica			26210107; 25814628; 21148522; 31048443	Laver JR, Hughes SE, Read RC. Neisserial Molecular Adaptations to the Nasopharyngeal Niche. Adv Microb Physiol. 2015;66:323-55. doi: 10.1016/bs.ampbs.2015.05.001. Epub 2015 May 30.; Deasy AM, Guccione E, Dale AP, Andrews N, Evans CM, Bennett JS, Bratcher HB, Maiden MC, Gorringe AR, Read RC. Nasal Inoculation of the Commensal Neisseria lactamica Inhibits Carriage of Neisseria meningitidis by Young Adults: A Controlled Human Infection Study. Clin Infect Dis. 2015 May 15;60(10):1512-20. doi: 10.1093/cid/civ098. Epub 2015 Mar 25.; Evans CM, Pratt CB, Matheson M, Vaughan TE, Findlow J, Borrow R, Gorringe AR, Read RC. Nasopharyngeal colonization by Neisseria lactamica and induction of protective immunity against Neisseria meningitidis. Clin Infect Dis. 2011 Jan 1;52(1):70-7. doi: 10.1093/cid/ciq065.; Gbesemete D, Laver JR, de Graaf H, Ibrahim M, Vaughan A, Faust S, Gorringe A, Read RC. Protocol for a controlled human infection with genetically modified Neisseria lactamica expressing the meningococcal vaccine antigen NadA: a potent new technique for experimental medicine. BMJ Open. 2019 May 1;9(4):e026544. doi: 10.1136/bmjopen-2018-026544.
NCT01378312		2011-02-24			2014-03-14	2011-06-21	2011-06-22	Estimate							2014-03-14	2014-03-17	Estimate	2023-02-11		2011-02-28	2023-11-12	2012-11-30	2023-03-12	Actual	2012-03-31	2023-10-11	Actual	2011-10-31		Interventional			A Study to Evaluate Safety and Immunogenicity of AERAS-402	A Phase I Randomized Placebo-Controlled, Double-Blind Study to Evaluate Safety and Immunogenicity of AERAS-402 When Administered to HIV-Negative BCG-Vaccinated Adults Without Evidence of Tuberculosis Infection	Completed		Phase 1	12	Actual	Aeras		2			FALSE				TRUE													00:13:53.900000	00:13:53.900000	OTHER							18	45		0.5 mL IM injection of 3 x 1010vp AERAS-402 on Study Days 0 and 28; 0.5 mL IM injection of 0vp (Placebo) on Study Days 0 and 28			22296955	Hoft DF, Blazevic A, Stanley J, Landry B, Sizemore D, Kpamegan E, Gearhart J, Scott A, Kik S, Pau MG, Goudsmit J, McClain JB, Sadoff J. A recombinant adenovirus expressing immunodominant TB antigens can significantly enhance BCG-induced human immunity. Vaccine. 2012 Mar 9;30(12):2098-108. doi: 10.1016/j.vaccine.2012.01.048. Epub 2012 Jan 30.
NCT01310790		2011-02-08			2011-03-08	2011-03-08	2011-03-09	Estimate							2011-03-08	2011-03-09	Estimate	2023-10-06		2006-10-31	2023-03-11	2011-03-31	2023-10-09	Actual	2009-10-31	2023-10-09	Actual	2009-10-31		Interventional			Strategy of Early Improvement of Tissue Oxygenation Decrease the Mortality of Severe Sepsis and Septic Shock	Strategy of Early Improvement of Tissue Oxygenation Decrease the Mortality of Severe Sepsis	Completed		Phase 4	420	Actual	Chinese Septic Shock Network					FALSE				TRUE													00:14:24.300000	00:14:24.300000	NETWORK							18			Patients assigned to lactate group started with the resuscitation to achieve a CVP of 8 to 12 mmHg and MAP 65 to 90 mmHg. Then if ScvO2 was less than 70 percent, red cells were transfused to achieve a hematocrit of at least 30 percent. After the CVP, MAP, and hematocrit achieved the goals, dobutamine was given until the ScvO2 was 70 percent or higher. Arterial blood lactate concentration was obtained at 6 hours and try to achieve lactate clearance was >30%. Patients in the ScvO2 group received the treatment as ScvO2 directed therapy protocol for at least 6 hours and maintained for 72 hours. The protocol was the same as that of lactated directed therapy with the exception of blood lactate concentration testing. Patients in the control group received the treatment as the same protocol for maintaining CVP and MAP in that of lactated directed therapy. ScvO2 and arterial blood lactated concentration were not necessary to obtain.
NCT03349541		2017-11-17			2018-04-16	2017-11-17	2017-11-21	Actual							2018-04-16	2018-04-17	Actual	2017-02-01	Actual	2017-02-01	2023-04-18	2018-04-30	2018-04-03	Actual	2018-04-03	2018-04-03	Actual	2018-04-03		Interventional			Paediatric Resident Complex Care Curriculum RCT	A Multicenter Randomized Trial of Curricular Modules in the Care of Children With Medical Complexity for Paediatric Residents	Completed		Not Applicable	36	Actual	The Hospital for Sick Children		2			FALSE				FALSE	FALSE	FALSE									No		00:53:14.500000	00:53:14.500000	OTHER									Paediatric residents who are randomized to the intervention group will participate in the complex care curriculum during an academic half-day prior to the Objective Structured Clinical Examination (OSCE).; Paediatric residents who are randomized to the control group will attend the regular academic half-day unrelated to complex care prior to the Objective Structured Clinical Examination (OSCE).	A well-established approach to curriculum development was utilized to develop competency-based objectives aligned with the Canadian "CanMEDS" Physician Competency Framework, identify appropriate educational strategies and design relevant evaluations.
NCT00927953		2009-06-24	2012-04-10		2022-02-04	2009-06-24	2009-06-25	Estimate	2012-10-08	2012-11-07	Estimate				2022-02-04	2022-02-10	Actual	2023-05-09		2009-05-31	2023-01-22	2022-01-31	2023-05-11	Actual	2011-05-31	2023-02-11	Actual	2011-02-28		Interventional	PARADIGM		Treatment of West Nile Virus With MGAWN1	Phase 2, Stratified, Randomized, Double-Blind, Placebo-Controlled Study to Evaluate Safety and Efficacy of MGAWN1 in Subjects With Laboratory-documented West Nile Fever or Suspected Central Nervous System Infection Due to West Nile Virus	Terminated		Phase 2	13	Actual	MacroGenics		2		Early termination due to the inability to enroll (13 of 120 subjects enrolled)	TRUE				TRUE													00:05:40.700000	00:05:40.700000	INDUSTRY		NCT01206504	No longer available			62	18		30 mg/kg single intravenous infusion of MGAWN1; single intravenous infusion of saline placebo	Humanized monoclonal to West Nile virus. Dose = 30 mg/kg actual body weight intravenous, one dose at Day 0.; Normal Saline intravenous, volume same as active comparator, one dose at Day 0					Participants were recruited over two West Nile virus seasons in 2009 and 2010 at 16 (2009) to 19 (2010) sites in the United States. One participant enrolled in 2009; 12 in 2010.	12	4	0	53
NCT04096911		2019-09-18			2019-09-18	2019-09-18	2019-09-20	Actual							2019-09-18	2019-09-20	Actual	2019-07-31	Actual	2019-07-31	2023-09-19	2019-09-30	2021-03-31	Anticipated	2021-03-31	2021-03-31	Anticipated	2021-03-31		Interventional			Combination of PD-1 Monoclonal Antibody and HPV Vaccine in Patients With Cervical Cancer	A Single-arm, Single-center, Phase II Clinical Study Evaluating Efficacy of PD-1 Monoclonal Antibody Combined With HPV Vaccine in the Patients With Cervical CancerÔºàCCÔºâWho Fails in or Can Not Endure the Standard Treatment	Unknown status	Recruiting	Phase 2	20	Anticipated	Northern Jiangsu Province People's Hospital		1			FALSE				FALSE	FALSE	FALSE											00:06:25.700000	00:06:25.700000	OTHER							18		Sintilimab 200 mg intravenously every 3 weeks Ôºå3 doses of quadrivalent HPV vaccine intramuscularly at day 1,60,180	Sintilimab 200 mg intravenously every 3 weeks; The first dose of quadrivalent HPV vaccine intramuscularly at the day before the first dose of Sintilimab Ôºåthe second and third doses of quadrivalent HPV vaccine intramuscularly at the 60th and 180th days respectively			29095678; 29787422; 29967015; 30826965	Frenel JS, Le Tourneau C, O'Neil B, Ott PA, Piha-Paul SA, Gomez-Roca C, van Brummelen EMJ, Rugo HS, Thomas S, Saraf S, Rangwala R, Varga A. Safety and Efficacy of Pembrolizumab in Advanced, Programmed Death Ligand 1-Positive Cervical Cancer: Results From the Phase Ib KEYNOTE-028 Trial. J Clin Oncol. 2017 Dec 20;35(36):4035-4041. doi: 10.1200/JCO.2017.74.5471. Epub 2017 Nov 2.; Kranawetter M, Rohrich S, Mullauer L, Obermair H, Reinthaller A, Grimm C, Sturdza A, Kostler WJ, Polterauer S. Activity of Pembrolizumab in Recurrent Cervical Cancer: Case Series and Review of Published Data. Int J Gynecol Cancer. 2018 Jul;28(6):1196-1202. doi: 10.1097/IGC.0000000000001291.; Pembrolizumab OK'd for Cervical Cancer. Cancer Discov. 2018 Aug;8(8):904. doi: 10.1158/2159-8290.CD-NB2018-086. Epub 2018 Jul 2.; Wang Y, Li G. PD-1/PD-L1 blockade in cervical cancer: current studies and perspectives. Front Med. 2019 Aug;13(4):438-450. doi: 10.1007/s11684-018-0674-4. Epub 2019 Mar 2.
NCT04456920		2020-06-23			2022-11-29	2020-06-29	2020-07-07	Actual							2022-11-29	2022-11-30	Actual	2021-02-09	Actual	2021-02-09	2023-11-22	2022-11-30	2023-08-23	Anticipated	2023-08-31	2023-08-23	Anticipated	2023-08-31		Interventional	BIO-PSY		Pain Monitoring After Breast Biopsy: Benefit of E-health	Pain Monitoring After Breast Biopsy: Benefit of E-health	Recruiting		Not Applicable	192	Anticipated	Institut du Cancer de Montpellier - Val d'Aurelle		3			FALSE				TRUE	FALSE	FALSE									No		00:15:35.200000	00:15:35.200000	OTHER							18	99	PRO (Patient Reported Outcomes) gathered via a phone consultation; e-PRO self-completed via connected objects (tablet/phone); group without e-PROs (standard care)	At D1, D2 and D3, patients in the experimental group 1 will receive a call from a neuro-psychologist during which pain, anxiety and esthetical biopsy impact will be assessed using numeric or visual analog scales during a semi-direct interview. During this call, any adverse events related to the breast biopsy will also be noted, as well as the amount, nature and dose of analgesics, anxiolytics, anti-depressants, anti-inflammatory and hypnotics taken linked to the biopsy. If detected, pain or significative distress would be specifically managed.; Patients in the experimental group 2 will be asked by SMS or notification to connect to the application in order to complete online the numeric and visual anog scales of pain, anxiety and esthetical impact. Any adverse events related to the breast biopsy will also be noted online, as well as the amount, nature and dose of analgesics, anxiolytics, anti-depressants, anti-inflammatory and hypnotics taken for the biopsy. If detected, pain or significative distress would be specifically managed; At D4 post biopsy, all patients (of the 3 groups) will receive a phone call from a neuro-psychologist to assess pain, anxiety and esthetical impact, using numeric scales, and to collect adverse events. If detected, pain or significative distress would be specifically managed.; And at D10 (+/- 2 days), all patients will physically come to the Cancer center in the consultation of biopsy results announcement. At the beginning of this consultation, pain, anxiety and esthetical impact will be assessed using numeric scales. . The adverse events related to the breast biopsy will be collected as well as the amount, nature and dose of analgesics, anxiolytics, anti-depressants, anti-inflammatory and hypnotics taken for the biopsy and its findings. Insomnia will be evaluated by the Insomnia Severity Index. If detected, pain or significative distress would be managed as usually in the center.			17723985; 11267855; 15765817; 29606632; 29064780; 12211516; 29402490; 29222002; 28423407; 15908666; 21282548; 23758898; 12479768; 24711559; 18175207; 14966096; 25027139; 20146009; 23598849; 27260018; 23499400; 4899510; 21621130; 2379920; 25863811; 15245638; 21900283; 22699092; 20925135; 24211156; 11550737	Pineault P. Breast Cancer Screening: Women's Experiences of Waiting for Further Testing. Oncol Nurs Forum. 2007 Jul;34(4):847-53. doi: 10.1188/07.ONF.847-853.; Lampic C, Thurfjell E, Bergh J, Sjoden PO. Short- and long-term anxiety and depression in women recalled after breast cancer screening. Eur J Cancer. 2001 Mar;37(4):463-9. doi: 10.1016/s0959-8049(00)00426-3.; Iwamitsu Y, Shimoda K, Abe H, Tani T, Okawa M, Buck R. Anxiety, emotional suppression, and psychological distress before and after breast cancer diagnosis. Psychosomatics. 2005 Jan-Feb;46(1):19-24. doi: 10.1176/appi.psy.46.1.19.; Grimm LJ, Shelby RA, Knippa EE, Langman EL, Miller LS, Whiteside BE, Soo MSC. Patient Perceptions of Breast Cancer Risk in Imaging-Detected Low-Risk Scenarios and Thresholds for Desired Intervention: A Multi-Institution Survey. J Am Coll Radiol. 2018 Jun;15(6):911-919. doi: 10.1016/j.jacr.2018.02.010. Epub 2018 Mar 30.; Dorfman CS, Lamb E, Van Denburg A, Wren AA, Soo MS, Faircloth K, Gandhi V, Shelby RA. The relationship between holding back from communicating about breast concerns and anxiety in the year following breast biopsy. J Psychosoc Oncol. 2018 Mar-Apr;36(2):222-237. doi: 10.1080/07347332.2017.1395939. Epub 2018 Jan 11.; Andrykowski MA, Carpenter JS, Studts JL, Cordova MJ, Cunningham LL, Beacham A, Sloan D, Kenady D, McGrath P. Psychological impact of benign breast biopsy: a longitudinal, comparative study. Health Psychol. 2002 Sep;21(5):485-94.; Mema E, Cho E, Ryu YK, Jadeja P, Wynn R, Taback B, Ha R. In the Setting of Negative Mammogram, Is Additional Breast Ultrasound Necessary for Evaluation of Breast Pain? Curr Probl Diagn Radiol. 2019 Mar-Apr;48(2):117-120. doi: 10.1067/j.cpradiol.2017.12.007. Epub 2018 Jan 9.; Roark AA, Ebuoma LO, Ortiz-Perez T, Sepulveda KA, Severs FJ, Wang T, Benveniste AP, Sedgwick EL. Impact of Simulation-Based Training on Radiology Trainee Education in Ultrasound-Guided Breast Biopsies. J Am Coll Radiol. 2018 Oct;15(10):1458-1463. doi: 10.1016/j.jacr.2017.09.016. Epub 2017 Dec 6.; Denis F, Lethrosne C, Pourel N, Molinier O, Pointreau Y, Domont J, Bourgeois H, Senellart H, Tremolieres P, Lizee T, Bennouna J, Urban T, El Khouri C, Charron A, Septans AL, Balavoine M, Landry S, Solal-Celigny P, Letellier C. Randomized Trial Comparing a Web-Mediated Follow-up With Routine Surveillance in Lung Cancer Patients. J Natl Cancer Inst. 2017 Sep 1;109(9). doi: 10.1093/jnci/djx029. Erratum In: J Natl Cancer Inst. 2018 Apr 1;110(4):436.; Basch E, Artz D, Dulko D, Scher K, Sabbatini P, Hensley M, Mitra N, Speakman J, McCabe M, Schrag D. Patient online self-reporting of toxicity symptoms during chemotherapy. J Clin Oncol. 2005 May 20;23(15):3552-61. doi: 10.1200/JCO.2005.04.275.; Berry DL, Blumenstein BA, Halpenny B, Wolpin S, Fann JR, Austin-Seymour M, Bush N, Karras BT, Lober WB, McCorkle R. Enhancing patient-provider communication with the electronic self-report assessment for cancer: a randomized trial. J Clin Oncol. 2011 Mar 10;29(8):1029-35. doi: 10.1200/JCO.2010.30.3909. Epub 2011 Jan 31.; Chen J, Ou L, Hollis SJ. A systematic review of the impact of routine collection of patient reported outcome measures on patients, providers and health organisations in an oncologic setting. BMC Health Serv Res. 2013 Jun 11;13:211. doi: 10.1186/1472-6963-13-211.; Detmar SB, Muller MJ, Schornagel JH, Wever LD, Aaronson NK. Health-related quality-of-life assessments and patient-physician communication: a randomized controlled trial. JAMA. 2002 Dec 18;288(23):3027-34. doi: 10.1001/jama.288.23.3027. Erratum In: JAMA. 2003 Feb 26;289(8):987.; Kotronoulas G, Kearney N, Maguire R, Harrow A, Di Domenico D, Croy S, MacGillivray S. What is the value of the routine use of patient-reported outcome measures toward improvement of patient outcomes, processes of care, and health service outcomes in cancer care? A systematic review of controlled trials. J Clin Oncol. 2014 May 10;32(14):1480-501. doi: 10.1200/JCO.2013.53.5948. Epub 2014 Apr 7.; Valderas JM, Kotzeva A, Espallargues M, Guyatt G, Ferrans CE, Halyard MY, Revicki DA, Symonds T, Parada A, Alonso J. The impact of measuring patient-reported outcomes in clinical practice: a systematic review of the literature. Qual Life Res. 2008 Mar;17(2):179-93. doi: 10.1007/s11136-007-9295-0. Epub 2008 Jan 4.; Velikova G, Booth L, Smith AB, Brown PM, Lynch P, Brown JM, Selby PJ. Measuring quality of life in routine oncology practice improves communication and patient well-being: a randomized controlled trial. J Clin Oncol. 2004 Feb 15;22(4):714-24. doi: 10.1200/JCO.2004.06.078.; Kroenke K, Krebs EE, Wu J, Yu Z, Chumbler NR, Bair MJ. Telecare collaborative management of chronic pain in primary care: a randomized clinical trial. JAMA. 2014 Jul 16;312(3):240-8. doi: 10.1001/jama.2014.7689.; Santana MJ, Feeny D, Johnson JA, McAlister FA, Kim D, Weinkauf J, Lien DC. Assessing the use of health-related quality of life measures in the routine clinical care of lung-transplant patients. Qual Life Res. 2010 Apr;19(3):371-9. doi: 10.1007/s11136-010-9599-3. Epub 2010 Feb 10.; Seow H, Sussman J, Martelli-Reid L, Pond G, Bainbridge D. Do high symptom scores trigger clinical actions? An audit after implementing electronic symptom screening. J Oncol Pract. 2012 Nov;8(6):e142-8. doi: 10.1200/JOP.2011.000525. Epub 2012 Aug 21.; Atkinson TM, Ryan SJ, Bennett AV, Stover AM, Saracino RM, Rogak LJ, Jewell ST, Matsoukas K, Li Y, Basch E. The association between clinician-based common terminology criteria for adverse events (CTCAE) and patient-reported outcomes (PRO): a systematic review. Support Care Cancer. 2016 Aug;24(8):3669-76. doi: 10.1007/s00520-016-3297-9. Epub 2016 Jun 3.; Miller LS, Shelby RA, Balmadrid MH, Yoon S, Baker JA, Wildermann L, Soo MS. Patient anxiety before and immediately after imaging-guided breast biopsy procedures: impact of radiologist-patient communication. J Am Coll Radiol. 2013 Jun;10(6):423-31. doi: 10.1016/j.jacr.2012.11.005. Epub 2013 Mar 15.; Aitken RC. Measurement of feelings using visual analogue scales. Proc R Soc Med. 1969 Oct;62(10):989-93. No abstract available.; Hjermstad MJ, Fayers PM, Haugen DF, Caraceni A, Hanks GW, Loge JH, Fainsinger R, Aass N, Kaasa S; European Palliative Care Research Collaborative (EPCRC). Studies comparing Numerical Rating Scales, Verbal Rating Scales, and Visual Analogue Scales for assessment of pain intensity in adults: a systematic literature review. J Pain Symptom Manage. 2011 Jun;41(6):1073-93. doi: 10.1016/j.jpainsymman.2010.08.016.; Wilkie D, Lovejoy N, Dodd M, Tesler M. Cancer pain intensity measurement: concurrent validity of three tools--finger dynamometer, pain intensity number scale, visual analogue scale. Hosp J. 1990;6(1):1-13. doi: 10.1080/0742-969x.1990.11882662.; Chen PY, Yang CM, Morin CM. Validating the cross-cultural factor structure and invariance property of the Insomnia Severity Index: evidence based on ordinal EFA and CFA. Sleep Med. 2015 May;16(5):598-603. doi: 10.1016/j.sleep.2014.11.016. Epub 2015 Feb 12.; Elkins G, Staniunas R, Rajab MH, Marcus J, Snyder T. Use of a numeric visual analog anxiety scale among patients undergoing colorectal surgery. Clin Nurs Res. 2004 Aug;13(3):237-44. doi: 10.1177/1054773803262222.; Hodkinson B, Maheu E, Michon M, Carrat F, Berenbaum F. Assessment and determinants of aesthetic discomfort in hand osteoarthritis. Ann Rheum Dis. 2012 Jan;71(1):45-9. doi: 10.1136/ard.2011.153965. Epub 2011 Sep 6.; Yennurajalingam S, Kang JH, Hui D, Kang DH, Kim SH, Bruera E. Clinical response to an outpatient palliative care consultation in patients with advanced cancer and cancer pain. J Pain Symptom Manage. 2012 Sep;44(3):340-50. doi: 10.1016/j.jpainsymman.2011.09.014. Epub 2012 Jun 13.; den Heijer M, Seynaeve C, Vanheusden K, Duivenvoorden HJ, Bartels CC, Menke-Pluymers MB, Tibben A. Psychological distress in women at risk for hereditary breast cancer: the role of family communication and perceived social support. Psychooncology. 2011 Dec;20(12):1317-23. doi: 10.1002/pon.1850. Epub 2010 Oct 5.; Manne S, Myers S, Ozga M, Kissane D, Kashy D, Rubin S, Heckman C, Rosenblum N. Holding back sharing concerns, dispositional emotional expressivity, perceived unsupportive responses and distress among women newly diagnosed with gynecological cancers. Gen Hosp Psychiatry. 2014 Jan-Feb;36(1):81-7. doi: 10.1016/j.genhosppsych.2013.10.001. Epub 2013 Oct 9.; Cordova MJ, Cunningham LL, Carlson CR, Andrykowski MA. Social constraints, cognitive processing, and adjustment to breast cancer. J Consult Clin Psychol. 2001 Aug;69(4):706-11.
NCT04955327		2021-05-05			2022-05-09	2021-07-05	2021-07-08	Actual							2022-05-09	2022-05-10	Actual	2021-03-20	Actual	2021-03-20	2023-05-22	2022-05-31	2022-02-25	Actual	2022-02-25	2022-02-25	Actual	2022-02-25		Interventional	A Paniculata		To Compare the Efficacy and Tolerability of A. Paniculata/A. Chilensis in Individuals With URTI	A Double-blind, Randomized, Placebo-Controlled, Comparative Study for Assessing the Efficacy and Tolerability of A. Paniculata/A. Chilensis in Individuals With Upper Respiratory Tract Infections	Completed		Phase 3	225	Actual	Vedic Lifesciences Pvt. Ltd.		4			FALSE				FALSE	FALSE	FALSE									No		00:07:01	00:07:01	INDUSTRY							18	50	Extract from Andrographis Paniculata; Extract from A. Chilensis; combination of extract of A. Paniculata and A. Chilensis; Comparator	Extract from A. Paniculata; Extract from A. Chilensis; Combination of A. Paniculata and A. Chilensis; Placebo comparator
NCT04661566		2020-10-23			2023-01-03	2020-12-03	2020-12-10	Actual							2023-01-03	2023-01-04	Actual	2021-09-02	Actual	2021-09-02	2023-05-22	2022-05-31	2022-12-09	Actual	2022-12-09	2022-12-09	Actual	2022-12-09		Interventional			Optimizing a Multi-Modal Intervention to Reduce Health-Risking Sexual Behaviors: Component Selection	Optimizing a Multi-Modal Intervention to Reduce Health-Risking Sexual Behaviors: Component Selection	Completed		Not Applicable	549	Actual	Uniformed Services University of the Health Sciences		32			FALSE				FALSE	FALSE	FALSE									No		00:16:33	00:16:33	FED							17		Participants will receive a version of the Mission Wellness app (intervention) that includes the static educational component and the following components: Narratives, Skills, Scenarios, Future, and Risk; Participants will receive a version of the Mission Wellness app (intervention) that includes the static educational component and the following components: Narratives, Skills, Scenarios, and Future; Participants will receive a version of the Mission Wellness app (intervention) that includes the static educational component and the following components: Narratives, Skills, Scenarios, and Risk; Participants will receive a version of the Mission Wellness app (intervention) that includes the static educational component and the following components: Narratives, Skills, and Scenarios; Participants will receive a version of the Mission Wellness app (intervention) that includes the static educational component and the following components: Narratives, Skills, Future, and Risk; Participants will receive a version of the Mission Wellness app (intervention) that includes the static educational component and the following components: Narratives, Skills, and Future; Participants will receive a version of the Mission Wellness app (intervention) that includes the static educational component and the following components: Narratives, Skills, and Risk; Participants will receive a version of the Mission Wellness app (intervention) that includes the static educational component and the following components: Narratives and Skills; Participants will receive a version of the Mission Wellness app (intervention) that includes the static educational component and the following components: Narratives. Scenarios, Future, and Risk; Participants will receive a version of the Mission Wellness app (intervention) that includes the static educational component and the following components: Narratives, Scenarios, and Future; Participants will receive a version of the Mission Wellness app (intervention) that includes the static educational component and the following components: Narratives, Scenarios, and Risk; Participants will receive a version of the Mission Wellness app (intervention) that includes the static educational component and the following components: Narratives and Scenarios; Participants will receive a version of the Mission Wellness app (intervention) that includes the static educational component and the following components: Narratives, Future, and Risk; Participants will receive a version of the Mission Wellness app (intervention) that includes the static educational component and the following components: Narratives and Future; Participants will receive a version of the Mission Wellness app (intervention) that includes the static educational component and the following components: Narratives and Risk; Participants will receive a version of the Mission Wellness app (intervention) that includes the static educational component and the following components: Narratives; Participants will receive a version of the Mission Wellness app (intervention) that includes the static educational component and the following components: Skills, Scenarios, Future, and Risk; Participants will receive a version of the Mission Wellness app (intervention) that includes the static educational component and the following components: Skills, Scenarios, and Future; Participants will receive a version of the Mission Wellness app (intervention) that includes the static educational component and the following components: Skills, Scenarios, and Risk; Participants will receive a version of the Mission Wellness app (intervention) that includes the static educational component and the following components: Skills and Scenarios; Participants will receive a version of the Mission Wellness app (intervention) that includes the static educational component and the following components: Skills, Future, and Risk; Participants will receive a version of the Mission Wellness app (intervention) that includes the static educational component and the following components: Skills Future; Participants will receive a version of the Mission Wellness app (intervention) that includes the static educational component and the following components: Skills and Risk; Participants will receive a version of the Mission Wellness app (intervention) that includes the static educational component and the following components: Skills; Participants will receive a version of the Mission Wellness app (intervention) that includes the static educational component and the following components: Scenarios, Future, and Risk; Participants will receive a version of the Mission Wellness app (intervention) that includes the static educational component and the following components: Scenarios and Future; Participants will receive a version of the Mission Wellness app (intervention) that includes the static educational component and the following components: Scenarios and Risk; Participants will receive a version of the Mission Wellness app (intervention) that includes the static educational component and the following components: Scenarios; Participants will receive a version of the Mission Wellness app (intervention) that includes the static educational component and the following components: Future and Risk; Participants will receive a version of the Mission Wellness app (intervention) that includes the static educational component and the following components: Future; Participants will receive a version of the Mission Wellness app (intervention) that includes the static educational component and the following components: Risk; Participants will receive a version of the Mission Wellness app (intervention) that only includes the static educational component.	All participants will receive the basic educational component in the Mission Wellness app. This component will contain text and media (e.g., images, videos) to teach basic SRH topics. The exact information in this component will be determined by an assessment of baseline SRH knowledge at the start of the intervention.; The narrative video component is a motivation-based component that includes stories of individuals engaging in positive and negative SRH behaviors that lead to either positive or negative outcomes, respectively, in a video format.; The skills-building videos component is a component rooted in behavioral skills that involves the provision of information on how to perform or engage positive SRH behaviors (e.g., correctly using a condom, what to expect when having a Pap smear) via instructional videos.; The interactive scenarios are a behavioral skills-building component that walks through conversations surrounding SRH with select individuals (e.g., partner, healthcare provider), providing suggestions on how to have these conversations and why these conversations are important to have.; The future life planning tool is a motivation-based component contains a series of questions to help users plan future goals to put current decision making related to SRH into perspective and provide suggestions on how to stay healthy now to be able to achieve those goals later.; The risk component is an information- and motivation-based component with tailored epidemiological risk information about relative risk of contracting a specific STI and/or having an unintended pregnancy. Relative risk information will be determined by adjusting variables within the component (e.g., number of partners within the last month, percent of time using condoms).
NCT05224440		2022-01-10			2023-01-19	2022-01-24	2022-02-04	Actual							2023-01-19	2023-01-23	Actual	2022-02-04	Actual	2022-02-04	2023-01-23	2023-01-31	2024-04-01	Anticipated	2024-04-01	2024-04-01	Anticipated	2024-04-01		Interventional			National Sponsorship Program for Transitioning Service Members	Partnered Implementation Evaluation of a National Sponsorship Program for Transitioning Service Members ( PEC 20-170)	Recruiting		Not Applicable	628	Anticipated	VA Office of Research and Development		2			FALSE				TRUE	FALSE	FALSE			FALSE						No		00:16:53.100000	00:16:53.100000	FED							18		TSMV receives a VA certified and volunteer sponsor (1-on-1) approximately 6 months prior to military discharge. Sponsorship continues for approximately 6 months after military discharge.; TSMVs transition to civilian life as usual.	Consistent with preventive, universal and public health approaches to suicide, the VA's TSMV Sponsorship Initiative establishes public-private partnerships with federal and community organizations to provide TSMVs with one-on-one, certified and volunteer sponsors in their post-military hometowns. Sponsors are assigned approximately six months prior to discharge and help TSMVs to accomplish reintegration tasks pre-and post-discharge. After certification, sponsors are assigned to and managed by a community integration coordinator (CIC), which is a local organization. CICs recruit sponsors, manage sponsors and match sponsors with TSMVs moving to the local region. After being matched with a TSMV, sponsors then integrate their skills during regular contact with matched TSMVs and monthly video or in-person sessions and help TSMVs identify SMART goals and develop reintegration action plans and ensure TSMVs attend VA healthcare appointments.			35804354	Geraci JC, Finley EP, Edwards ER, Frankfurt S, Kurz AS, Kamdar N, Vanneman ME, Lopoo LM, Patnaik H, Yoon J, Armstrong N, Greene AL, Cantor G, Wrobleski J, Young E, Goldsmith M, Seim RW, Goodman M. Partnered implementation of the veteran sponsorship initiative: protocol for a randomized hybrid type 2 effectiveness-implementation trial. Implement Sci. 2022 Jul 8;17(1):43. doi: 10.1186/s13012-022-01212-9.
NCT03772002		2018-12-09			2018-12-11	2018-12-09	2018-12-11	Actual							2018-12-11	2018-12-13	Actual	2019-01-01	Anticipated	2019-01-01	2023-12-18	2018-12-31	2020-12-31	Anticipated	2020-12-31	2020-06-30	Anticipated	2020-06-30		Interventional			Hepatitis C Surveillance With Linkage to Care of Patients From Non-ID Departments in Jiangsu	Hepatitis C Surveillance With Linkage to Care of Patients From Non-infectious Departments in Tertiary Hospitals From Jiangsu, China	Unknown status	Not yet recruiting	Not Applicable	600	Anticipated	The Affiliated Nanjing Drum Tower Hospital of Nanjing University Medical School		1			FALSE					FALSE	FALSE									Undecided		00:18:14.400000	00:18:14.400000	OTHER							18			HCV antibody and HCV RNA surveillance, anti-HCV treatment assessment
NCT05133518		2021-11-12			2022-12-15	2021-11-12	2021-11-24	Actual							2022-12-15	2022-12-19	Actual	2021-07-20	Actual	2021-07-20	2023-12-22	2022-12-31	2022-11-03	Actual	2022-11-03	2022-10-26	Actual	2022-10-26		Interventional			A Study of MELT-300 (Midazolam and Ketamine Sublingual Tablets) for Sedation and Intraoperative Ocular Analgesia in Participants Undergoing Cataract Extraction With Lens Replacement (CELR)	A Phase 2, Factorial-Designed, Randomized, Double-Blind, Placebo-Controlled, Parallel- Cohort Study to Evaluate Efficacy and Safety of MELT-300 and the Contribution of Midazolam and Ketamine Components to Sedation and Intraoperative Ocular Analgesia in Subjects Undergoing Cataract Extraction With Lens Replacement (CELR)	Completed		Phase 2	338	Actual	Melt Pharmaceuticals		4			FALSE				FALSE	TRUE	FALSE									No		00:08:33.900000	00:08:33.900000	INDUSTRY							55		Participants will receive a single dose of MELT-300 sublingual, rapidly dissolving tablet containing 3 mg of midazolam and 50 mg of ketamine.; Participants will receive a single dose of midazolam 3 mg sublingual tablet.; Participants will receive a single dose of ketamine 50 mg sublingual tablet.; Participants will receive a single dose of a matching placebo sublingual tablet.	Sublingual tablet; Sublingual tablet; Sublingual tablet; Sublingual tablet
NCT03771300		2018-12-02			2020-04-08	2018-12-10	2018-12-11	Actual							2020-04-08	2020-04-09	Actual	2018-11-23	Actual	2018-11-23	2023-04-20	2020-04-30	2019-12-20	Actual	2019-12-20	2019-10-01	Actual	2019-10-01		Interventional			Efficacy of a MBI Programme With or Without Virtual Reality Support to Reduce Stress in University Students	Efficacy of a Mindfulness-based Intervention Programme With or Without Virtual Reality Support to Reduce Stress in University Students: Protocol for a Randomized Controlled Trial	Completed		Not Applicable	280	Actual	Hospital Miguel Servet		3			FALSE				FALSE	FALSE	FALSE						Data will be shared when the study will be published. Length: 5 years.	Upon request and reasonable conditions.		Yes	Databases will be shared for replication studies upon request and reasonable conditions.	00:18:26.100000	00:18:26.100000	OTHER							18		90-minute group sessions, held once a week over a space of 6 weeks, and is offered as an extra-curricular activity.; This condition is equivalent to the mindfulness condition (group sessions, held once a week over a space of 6 weeks and offered as an extra-curricular activity), unlike the time of each session, which is reduced from 90 to 75 minutes of duration.; 90-minute group sessions, held once a week over a space of 6 weeks, and will be offered as an extra-curricular activity.	This program is structured around two central elements, mindfulness and compassion. The sessions combine theory and practice components, using a methodology which priorities the reflection and debate among the students. Regarding theory component, mindfulness and compassion concepts will be set out over the length of the program, in addition to others related to time management, stress, anxiety and the balance between personal life and academic/work life. The practical component of the program consists of mindfulness and self-compassion formal and informal practices under the guidance of a specialized instructor.; The VR is comprised of a Samsung VR goggles, a Samsung Galaxy S6 phone and optional headphones. In this condition, the instructor is the same as previously but the implementation of VR will be carried out by a psychologist specially trained for the application of these VR scenarios. Prior to the VR use, the psychologist will make sure about the participants¬¥ health.; This condition is based on the Progressive Muscle Relaxation.The relaxation program include training 16 muscle groups during the initial sessions, 7 muscle groups during the intermediate sessions, 4 muscle groups later and a only recall relaxation in the final session.This program is complemented with visualizations, as it was originally proposed by Jacobson (1938).			6668417; 3397865; 12703651; 29166665; 23246209; 28277730; 25881019; 23796855; 20525178; 33957506	Neff, K. D. Development and validation of a scale to measure self-compassion. Self and Identity, 2, 223-250, 2003.; Cohen S, Kamarck T, Mermelstein R. A global measure of perceived stress. J Health Soc Behav. 1983 Dec;24(4):385-96. No abstract available.; S. Cohen, G. Williamson, Perceived stress in a probability sample of the United States, in: S. Spacapan, S. Oskamp (Eds.), The Social Psychology of Health, Sage, Newbury Park, CA, 1988.; Watson D, Clark LA, Tellegen A. Development and validation of brief measures of positive and negative affect: the PANAS scales. J Pers Soc Psychol. 1988 Jun;54(6):1063-70. doi: 10.1037//0022-3514.54.6.1063.; Schaufeli, W. B., Salanova, M., Gonz√†lez-Rom√°, V., & Bakker, A. B. (2002). The measurement of engagement and burnout: A two sample confirmatory factor analytic approach. Journal of Happiness Studies, 3, 71-92. doi:10.1023/A:1015630930326; Schaufeli WB, Mart√≠nez I, Marqu√©s-Pinto A, Salanova M, Bakker A: Burnout and engagement in university students: A cross-national study. Journal of Cross-Cultural Studies. 2002, 33: 464-481.; Gross JJ, Levenson RW. Emotion elicitation using films. Cogn Emot. 1995 Jan; 9(1):87-108.; Brown KW, Ryan RM. The benefits of being present: mindfulness and its role in psychological well-being. J Pers Soc Psychol. 2003 Apr;84(4):822-48. doi: 10.1037/0022-3514.84.4.822.; Slater M, Usoh M, Steed A. Depth of Presence in Virtual Environments. Presence Teleoperators Virtual Environ. 1994 Jan; 3(2):130-44.; Navarro-Haro MV, Lopez-Del-Hoyo Y, Campos D, Linehan MM, Hoffman HG, Garcia-Palacios A, Modrego-Alarcon M, Borao L, Garcia-Campayo J. Meditation experts try Virtual Reality Mindfulness: A pilot study evaluation of the feasibility and acceptability of Virtual Reality to facilitate mindfulness practice in people attending a Mindfulness conference. PLoS One. 2017 Nov 22;12(11):e0187777. doi: 10.1371/journal.pone.0187777. eCollection 2017.; Regehr C, Glancy D, Pitts A. Interventions to reduce stress in university students: a review and meta-analysis. J Affect Disord. 2013 May 15;148(1):1-11. doi: 10.1016/j.jad.2012.11.026. Epub 2012 Dec 13.; Conley CS, Shapiro JB, Kirsch AC, Durlak JA. A meta-analysis of indicated mental health prevention programs for at-risk higher education students. J Couns Psychol. 2017 Mar;64(2):121-140. doi: 10.1037/cou0000190.; Gotink RA, Chu P, Busschbach JJ, Benson H, Fricchione GL, Hunink MG. Standardised mindfulness-based interventions in healthcare: an overview of systematic reviews and meta-analyses of RCTs. PLoS One. 2015 Apr 16;10(4):e0124344. doi: 10.1371/journal.pone.0124344. eCollection 2015.; Khoury B, Lecomte T, Fortin G, Masse M, Therien P, Bouchard V, Chapleau MA, Paquin K, Hofmann SG. Mindfulness-based therapy: a comprehensive meta-analysis. Clin Psychol Rev. 2013 Aug;33(6):763-71. doi: 10.1016/j.cpr.2013.05.005. Epub 2013 Jun 7.; Montero-Marin J, Garcia-Campayo J. A newer and broader definition of burnout: validation of the "Burnout Clinical Subtype Questionnaire (BCSQ-36)". BMC Public Health. 2010 Jun 2;10:302. doi: 10.1186/1471-2458-10-302.; Modrego-Alarcon M, Lopez-Del-Hoyo Y, Garcia-Campayo J, Perez-Aranda A, Navarro-Gil M, Beltran-Ruiz M, Morillo H, Delgado-Suarez I, Olivan-Arevalo R, Montero-Marin J. Efficacy of a mindfulness-based programme with and without virtual reality support to reduce stress in university students: A randomized controlled trial. Behav Res Ther. 2021 Jul;142:103866. doi: 10.1016/j.brat.2021.103866. Epub 2021 Apr 26.
NCT01561794		2012-03-21			2015-04-24	2012-03-21	2012-03-23	Estimate							2015-04-24	2015-04-27	Estimate	2023-05-12		2012-05-31	2023-04-15	2015-04-30	2023-03-15	Actual	2015-03-31	2023-03-15	Actual	2015-03-31		Interventional			A Phase III Study to Evaluate the Safety, Efficacy and Pharmacokinetics/Pharmacodynamics of BAYQ3939 in Patients With Bacterial Pneumonia	A Prospective, Non-randomized, Open-label, Non-controlled, Multicenter Study to Evaluate the Safety, Efficacy and Pharmacokinetics/ Pharmacodynamics of BAYQ3939 (400 mg BID and TID) in Hospitalized Patients With Bacterial Pneumonia or Secondary Infection of Chronic Respiratory Disease With Severe Disease or a Poor Response to Other Antimicrobials	Completed		Phase 3	44	Actual	Bayer		1			FALSE				FALSE													00:19:04.100000	00:19:04.100000	INDUSTRY							20			(1) Community-acquired pneumonia (CAP): 400 mg BID, i.e. every 12 ¬± 1 hours (For those with Ccr > 60 mL/min, 400 mg TID, i.e. every 8 ¬± 1 hours may be considered at the discretion of investigators) for 7 to 14 days. 2) Hospital-acquired pneumonia (HAP): For the patient with Ccr > 60 mL/min, 400 mg TID, i.e. every 8 ¬± 1hours for 7 to 14 days For the patient with 30 ‚â§Ccr ‚â§60 mL/min, 400 mg BID, i.e. every 12 ¬± 1hours for 7 to 14 days 3) Secondary infection of chronic respiratory disease 400 mg BID, i.e. every 12 ¬± 1 hours (For those with of Ccr > 60 mL/min, 400 mg TID, i.e. every 8 ¬± 1 hours may be considered at the discretion of investigators) for 7 to 14 days.
NCT03765060		2018-08-08			2021-01-12	2018-12-04	2018-12-05	Actual							2021-01-12	2021-01-13	Actual	2018-10-01	Actual	2018-10-01	2023-12-20	2020-12-31	2021-12-01	Anticipated	2021-12-01	2021-12-01	Anticipated	2021-12-01		Interventional	STCU		The Efficacy and Security of the Small Stitch Technique in Emergency Surgery	Clinical Trial on the Efficacy and Security of the Small Stitch Technique Versus the Large Stitch Closure Laparotomy Technique in Emergency Surgery	Unknown status	Recruiting	Not Applicable	105	Anticipated	Fundaci√≥n P√∫blica Andaluza para la gesti√≥n de la Investigaci√≥n en Sevilla		2			FALSE				FALSE	FALSE	FALSE											00:19:51.800000	00:19:51.800000	OTHER							18		Patients requiring an urgent emergency laparotomy. The Small Stitch closure technique will be perform using a Monomax¬Æ 2/0 HR26 (Half-circle Round body): It will be use a very long-term monofilament absorbable synthetic suture of Poly-4-hydroxybutyrate (Monomax) 2/0 with HR 26 needle (Half-circle Round body). In the technique should be given at least 2 points for each wound cm, with a distance to the alba line of 0'5cm and 0'5 cm of separation between stitches. The closure starts from both ends, ending in the middle of the laparotomy with an overlap of at least 2 cm. The ratio between the length of the suture and the length of the wound should be at least 4:1.; The intervention will be the classic large Stitch closure technique using a Monomax¬Æ 1 HR48 (Half-circle Round body). It will be use a very long-term monofilament absorbable synthetic suture of Poly-4-hydroxybutyrate (Monomax) 1 with HR 48 needle (Half-circle Round body). In the technique should be given 1 point for each wound cm, with a distance to the alba line of 1 cm and 1 cm of separation between stitches. The closure starts from both ends, ending in the middle of the laparotomy with an overlap of at least 2 cm. The ratio between the length of the suture and the length of the wound should be at least 4:1.	It will be use a very long-term monofilament absorbable synthetic suture of Poly-4-hydroxybutyrate (Monomax) 2/0 with HR 26 needle. In the technique should be given at least 2 points for each wound cm, with a distance to the alba line of 0'5cm and 0'5 cm of separation between stitches. The closure starts from both ends, ending in the middle of the laparotomy with an overlap of at least 2 cm. The ratio between the length of the suture and the length of the wound should be at least 4:1.; It will be use a very long-term monofilament absorbable synthetic suture of Poly-4-hydroxybutyrate (Monomax) 1 with HR 48 needle. In the technique should be given 1 point for each wound cm, with a distance to the alba line of 1 cm and 1 cm of separation between stitches. The closure starts from both ends, ending in the middle of the laparotomy with an overlap of at least 2 cm. The ratio between the length of the suture and the length of the wound should be at least 4:1.			23143146; 21279664; 23839330; 15568420; 8242299	Israelsson LA, Millbourn D. Closing midline abdominal incisions. Langenbecks Arch Surg. 2012 Dec;397(8):1201-7. doi: 10.1007/s00423-012-1019-4. Epub 2012 Nov 11.; Millbourn D, Cengiz Y, Israelsson LA. Risk factors for wound complications in midline abdominal incisions related to the size of stitches. Hernia. 2011 Jun;15(3):261-6. doi: 10.1007/s10029-010-0775-8. Epub 2011 Jan 30.; Millbourn D, Wimo A, Israelsson LA. Cost analysis of the use of small stitches when closing midline abdominal incisions. Hernia. 2014;18(6):775-80. doi: 10.1007/s10029-013-1135-2. Epub 2013 Jul 10.; O'Dwyer PJ, Courtney CA. Factors involved in abdominal wall closure and subsequent incisional hernia. Surgeon. 2003 Feb;1(1):17-22. doi: 10.1016/s1479-666x(03)80004-5.; Israelsson LA, Jonsson T. Suture length to wound length ratio and healing of midline laparotomy incisions. Br J Surg. 1993 Oct;80(10):1284-6. doi: 10.1002/bjs.1800801020.
NCT02981602		2016-12-01	2020-11-23		2021-08-06	2016-12-02	2016-12-05	Estimate	2020-11-23	2020-12-21	Actual				2021-08-06	2021-08-10	Actual	2017-02-24	Actual	2017-02-24	2023-08-21	2021-08-31	2019-12-26	Actual	2019-12-26	2019-12-18	Actual	2019-12-18		Interventional		In Cohort 3 participants were administered GSK3228836 300 mg instead of 450 mg as per sponsor's decision, hence Cohort 2 and Cohort 3 have been combined.	Safety, Tolerability, Pharmacokinetics and Antiviral Activity of IONIS-HBVRx in Treatment-Na√Øve Patients With Chronic HBV Infection	A Phase 2, Double-Blinded, Randomized, Placebo-Controlled, Dose-Escalation Study to Examine the Safety, Tolerability, Pharmacokinetics and Antiviral Activity of ISIS 505358 in Treatment-Na√Øve Patients With Chronic HBV Infection	Completed		Phase 2	31	Actual	GlaxoSmithKline		2			FALSE				TRUE	TRUE	FALSE											00:01:52.700000	00:01:52.700000	INDUSTRY						44	18	70	Ascending multiple doses of IONIS-HBVRx by subcutaneous (SC) injection; Sterile Normal Saline (0.9% NaCl) calculated volume to match active comparator	Ascending multiple doses of IONIS-HBVRx by subcutaneous (SC) injection; Placebo	0.116; 0.001; 0.573; 0.609; 0.141; 0.245; 0.001; 0.762; 0.141; 0.081; 0.616; 0.763; 0.804; 0.372; 0.954		34642494	Yuen MF, Heo J, Jang JW, Yoon JH, Kweon YO, Park SJ, Tami Y, You S, Yates P, Tao Y, Cremer J, Campbell F, Elston R, Theodore D, Paff M, Bennett CF, Kwoh TJ. Safety, tolerability and antiviral activity of the antisense oligonucleotide bepirovirsen in patients with chronic hepatitis B: a phase 2 randomized controlled trial. Nat Med. 2021 Oct;27(10):1725-1734. doi: 10.1038/s41591-021-01513-4. Epub 2021 Oct 12.	This study evaluated safety, tolerability, pharmacokinetics and antiviral activity of GSK3228836 in two population of participants with Chronic Hepatitis B (CHB) virus infection: treatment-naive participants (Cohorts 1, 2 and 3) and participants on stable nucleos(t)ide treatment (Cohort 4)	16	1	0	23
NCT04344054		2020-04-06			2022-11-28	2020-04-10	2020-04-14	Actual							2022-11-28	2022-11-29	Actual	2021-02-22	Actual	2021-02-22	2023-11-22	2022-11-30	2022-09-09	Actual	2022-09-09	2022-09-06	Actual	2022-09-06		Interventional			Mixed Schedule Study of Live Oral Rotavirus Vaccines and Trivalent P2-VP8 Subunit Rotavirus Vaccine	A Phase II, Observer-blinded, Randomized, Active-controlled Study to Examine the Immunogenicity and Safety of Rotarix¬Æ and RV3-BB When Co-administered/Boosted With Trivalent P2-VP8 Subunit Rotavirus Vaccine Candidate in Healthy Infants in South Africa	Completed		Phase 2	850	Actual	PATH		6			FALSE				TRUE	FALSE	FALSE						Within 12 months of completion of study	Researchers who provide a methodologically sound proposal may be provided access after sponsor permission.		Yes	Summary results for primary and secondary objectives to be posted at CT.gov.	00:11:32.300000	00:11:32.300000	OTHER								56	RV3-BB/TV P2-VP8 boost; RV3-BB/TV P2-VP8 co-administered; RV3-BB primed TV P2-VP8; Rotarix¬Æ/TV P2-VP8 Boost; Rotarix¬Æ/TV P2-VP8 co-administered; TV P2-VP8 alone	1.0 mL of the thawed rotavirus vaccine to be administered orally at birth, 6 weeks and 10 weeks of age; 0.5 mL of vaccine containing 90 Œºg of the TV P2-VP8 antigen; IM; at approximately 6, 10 and 14 weeks of age; 1.5 mL of the liquid vaccine containing the RIX4414 strain of human rotavirus vaccine to be administered orally at 6 weeks and 10 weeks of age.; 1.0 mL of the thawed rotavirus vaccine to be administered orally at birth.; 0.5 mL of vaccine containing 90 Œºg of the TV P2-VP8 antigen; IM; at 14 weeks of age
NCT04983030		2021-07-05			2022-04-18	2021-07-19	2021-07-30	Actual							2022-04-18	2022-04-25	Actual	2022-04-01	Actual	2022-04-01	2023-04-22	2022-04-30	2024-03-31	Anticipated	2024-03-31	2024-03-31	Anticipated	2024-03-31		Interventional			Safety, Immunogenicity, Efficacy of Ad26.Mos4.HIV, MVA-BN-HIV and PGT121, PGDM1400, and VRC07-523LS in HIV-1-Infected Adults	A Safety, Immunogenicity and Efficacy Phase 1/2a Study of a Heterologous Ad26.Mos4.HIV, MVA-BN-HIV Vaccine Regimen Plus Broadly Neutralizing Antibodies PGT121, PGDM1400, and VRC07-523LS in HIV-1-Infected Adults on Suppressive ART	Recruiting		Phase 1/Phase 2	36	Anticipated	Beth Israel Deaconess Medical Center		3			FALSE				TRUE	TRUE	FALSE						Immediately following publication. No end date.	Anyone who wishes to access the data.		Yes	We plan to share all IPD that underlie the results reported in a respective publication, after deidentification (text, tables, figures, and appendices).	00:12:27.600000	00:12:27.600000	OTHER							18	70	Participants will receive Ad26.Mos4.HIV vaccine at week 0 and MVA-BN-HIV vaccine at week 12. The bNAbs PGT121, PGDM1400, and VRC07-523LS will be administered at week 24, and the bNAbs PGT121 and PGDM1400 will be administered at week 28.; Participants will receive Ad26.Mos4.HIV vaccine at week 0 and MVA-BN-HIV vaccine at week 12. Placebo will be administered at week 24, and at week 28.; Participants will receive Placebo at week 0 and 12. The bNAbs PGT121, PGDM1400, and VRC07-523LS will be administered at week 24, and the bNAbs PGT121 and PGDM1400 will be administered at week 28.	Ad26.Mos4.HIV is a tetravalent vaccine containing Mos1.Env, Mos2S.Env, Mos1.Gag-Pol, and Mos2.Gag-Pol HIV-1 proteins.; MVA-BN-HIV is a monovalent vaccine comprising a single Modified Vaccinia Ankara - Bavarian Nordic (MVA-BN¬Æ) vector encoding Mos1.Env, Mos2S.Env, Mos1.Gag-Pol, and Mos2.Gag-Pol HIV-1 proteins.; PGT121 is a human mAb that targets the HIV-1 V3 glycan, centered on N332.; PGDM1400 is a human mAb that targets the HIV-1 V2 glycan, centered on N160.; VRC-HIVMAB075-00-AB (VRC07-523LS) is a human monoclonal antibody (mAb) that targets the HIV-1 CD4 binding site.
NCT03755232		2018-11-23			2019-09-09	2018-11-23	2018-11-27	Actual							2019-09-09	2019-09-11	Actual	2018-12-06	Actual	2018-12-06	2023-09-19	2019-09-30	2019-09-09	Actual	2019-09-09	2019-02-27	Actual	2019-02-27		Interventional			Acute Glycemic and Insulinemic Response of FOSSENCE‚Ñ¢	Determination of the Acute Glycemic and Insulinemic Response of FOSSENCE‚Ñ¢ Alone, or When Substituted or Added to a Carbohydrate Challenge: A Three-phase, Acute, Randomized, Cross-over, Double Blind Clinical Trial	Completed		Not Applicable	25	Actual	TATA CHEMICALS LTD		4			FALSE				FALSE	FALSE	FALSE											00:23:11.500000	00:23:11.500000	INDUSTRY							18	65	Phase 1: 10g of scFOS Phase 2: 50g dextrose +15g scFOS Phase 3: 50g avCHO from white bread +15g scFOS; Phase 1: n/a Phase 2: 35g Dextrose +15g scFOS Phase 3: 35g avCHO from white bread +15g scFOS; Phase 1: Water control (negative control) Phase 2: 35g Dextrose control 1 Phase 3: 35g avCHO from white bread (control 1); Phase 1: 10g Dextrose (positive control) Phase 2: 50g Dextrose control 2 Phase 3: 50g avCHO from white bread (control 2)	Fossence‚Ñ¢ (short chain Fructo-oligosaccharides (scFOS); water or dextrose or white bread			16569219; 15585783; 20016015; 23878124; 26495125; 14594777; 25292404; 15196243; 23609775; 19410973; 10075343; 25989994; 22649266; 20679143; 1951155; 33997376	Bouhnik Y, Raskine L, Simoneau G, Paineau D, Bornet F. The capacity of short-chain fructo-oligosaccharides to stimulate faecal bifidobacteria: a dose-response relationship study in healthy humans. Nutr J. 2006 Mar 28;5:8. doi: 10.1186/1475-2891-5-8.; Bouhnik Y, Raskine L, Simoneau G, Vicaut E, Neut C, Flourie B, Brouns F, Bornet FR. The capacity of nondigestible carbohydrates to stimulate fecal bifidobacteria in healthy humans: a double-blind, randomized, placebo-controlled, parallel-group, dose-response relation study. Am J Clin Nutr. 2004 Dec;80(6):1658-64. doi: 10.1093/ajcn/80.6.1658.; Du H, van der A DL, Boshuizen HC, Forouhi NG, Wareham NJ, Halkjaer J, Tjonneland A, Overvad K, Jakobsen MU, Boeing H, Buijsse B, Masala G, Palli D, Sorensen TI, Saris WH, Feskens EJ. Dietary fiber and subsequent changes in body weight and waist circumference in European men and women. Am J Clin Nutr. 2010 Feb;91(2):329-36. doi: 10.3945/ajcn.2009.28191. Epub 2009 Dec 16.; Gordon M, Naidoo K, Akobeng AK, Thomas AG. Cochrane Review: Osmotic and stimulant laxatives for the management of childhood constipation (Review). Evid Based Child Health. 2013 Jan;8(1):57-109. doi: 10.1002/ebch.1893.; Lecerf JM, Clerc E, Jaruga A, Wagner A, Respondek F. Postprandial glycaemic and insulinaemic responses in adults after consumption of dairy desserts and pound cakes containing short-chain fructo-oligosaccharides used to replace sugars. J Nutr Sci. 2015 Oct 12;4:e34. doi: 10.1017/jns.2015.22. eCollection 2015.; Liu S, Willett WC, Manson JE, Hu FB, Rosner B, Colditz G. Relation between changes in intakes of dietary fiber and grain products and changes in weight and development of obesity among middle-aged women. Am J Clin Nutr. 2003 Nov;78(5):920-7. doi: 10.1093/ajcn/78.5.920.; Meksawan K, Chaotrakul C, Leeaphorn N, Gonlchanvit S, Eiam-Ong S, Kanjanabuch T. Effects of Fructo-Oligosaccharide Supplementation on Constipation in Elderly Continuous Ambulatory Peritoneal Dialysis Patients. Perit Dial Int. 2016 Jan-Feb;36(1):60-6. doi: 10.3747/pdi.2014.00015. Epub 2014 Oct 7.; Nakamura Y, Nosaka S, Suzuki M, Nagafuchi S, Takahashi T, Yajima T, Takenouchi-Ohkubo N, Iwase T, Moro I. Dietary fructooligosaccharides up-regulate immunoglobulin A response and polymeric immunoglobulin receptor expression in intestines of infant mice. Clin Exp Immunol. 2004 Jul;137(1):52-8. doi: 10.1111/j.1365-2249.2004.02487.x.; Slavin J. Fiber and prebiotics: mechanisms and health benefits. Nutrients. 2013 Apr 22;5(4):1417-35. doi: 10.3390/nu5041417.; van den Heuvel EG, Muijs T, Brouns F, Hendriks HF. Short-chain fructo-oligosaccharides improve magnesium absorption in adolescent girls with a low calcium intake. Nutr Res. 2009 Apr;29(4):229-37. doi: 10.1016/j.nutres.2009.03.005.; van den Heuvel EG, Muys T, van Dokkum W, Schaafsma G. Oligofructose stimulates calcium absorption in adolescents. Am J Clin Nutr. 1999 Mar;69(3):544-8. doi: 10.1093/ajcn/69.3.544.; Vandenplas Y, Zakharova I, Dmitrieva Y. Oligosaccharides in infant formula: more evidence to validate the role of prebiotics. Br J Nutr. 2015 May 14;113(9):1339-44. doi: 10.1017/S0007114515000823.; Ye EQ, Chacko SA, Chou EL, Kugizaki M, Liu S. Greater whole-grain intake is associated with lower risk of type 2 diabetes, cardiovascular disease, and weight gain. J Nutr. 2012 Jul;142(7):1304-13. doi: 10.3945/jn.111.155325. Epub 2012 May 30. Erratum In: J Nutr. 2013 Sep;143(9):1524.; Jenkins AL, Kacinik V, Lyon MR, Wolever TM. Reduction of postprandial glycemia by the novel viscous polysaccharide PGX, in a dose-dependent manner, independent of food form. J Am Coll Nutr. 2010 Apr;29(2):92-8. doi: 10.1080/07315724.2010.10719821.; Wolever TM, Jenkins DJ, Jenkins AL, Josse RG. The glycemic index: methodology and clinical implications. Am J Clin Nutr. 1991 Nov;54(5):846-54. doi: 10.1093/ajcn/54.5.846.; Sheth M, Thakuria A, Chand V and Paban Nath M. Fructooligosaccharide (fos)- a smart strategy to modulate inflammatory marker and lipid profile in non-insulin dependent diabetes mellitus (NIDDM) subjects residing in Assam, India- a randomized control trial. World J Pharma Res, 2015; 4 (5): 2673-2678; Yamashita K, Kawai K, Itakura M. Effects of fructo-oligosaccharides on blood glucose and serum lipids in diabetic subjects. Nutr Res, 1984; 4(6):961-6.; Shah P, Wolever TM, Jenkins AL, Ezatagha A, Campbell J, Zurbau A, Jain M, Gote M, Bhaduri A, Mullick A. Acute glycemic and insulin response of Fossence alone, or when substituted or added to a carbohydrate challenge: A three-phase, acute, randomized, cross-over, double blind clinical trial. Heliyon. 2021 Apr 28;7(4):e06805. doi: 10.1016/j.heliyon.2021.e06805. eCollection 2021 Apr.
NCT04920006		2021-05-27			2023-04-11	2021-06-02	2021-06-09	Actual							2023-04-11	2023-04-12	Estimate	2022-02-23	Actual	2022-02-23	2023-04-23	2023-04-30	2024-06-30	Anticipated	2024-06-30	2024-06-30	Anticipated	2024-06-30		Interventional	EnACT		Developing and Testing the Enhancing Active Caregiver Training (EnACT) Intervention for Dementia Family Caregivers	Developing and Testing the Enhancing Active Caregiver Training (EnACT) Intervention for Dementia Family Caregivers	Recruiting		Not Applicable	40	Anticipated	University of Utah		2			FALSE				FALSE	FALSE	FALSE						When will the data be shared: Prior to the on-line publication date of each paper, the PI will work with relevant investigators to assemble a complete dataset with full documentation (including metadata, protocols, etc.).	Investigators working under an institution with a Federal Wide Assurance (FWA) may request access to data. The request for data will require, at a minimum, a short proposal describing the research question, the aims of the study, and the data requested. This dataset will be carefully screened to make certain that all identifying information has been removed (to the standards of the IRB). We will make the data and associated documentation available to other users under a data-sharing agreement that provides for at a minimum the following information: (1) a commitment to use the data only for stated research purposes and not to identify any individual participant; (2) a commitment to secure the data using appropriate computer technology; (3) sound scientific research questions; (4) a commitment to acknowledge the project and funding sources in all publications; and (5) a commitment to submit accepted manuscripts to PubMed Central per NIH policy.		Yes	Data collected as part of this study will be shared in compliance with the NIH data-sharing policy. This data will be de-identified to ensure that the identities of research subjects cannot be readily ascertained. Audio and video recordings will not be included in data sharing due to the identifying nature of these data. Transcripts from audio recordings will be de-identified and available. All data sharing (either with individual investigators or public databases) will be done in compliance with our human research participants' wishes, who indicate on their consent form whether their data may be shared with other investigators.	00:12:45	00:12:45	OTHER							18		A series of three sequential focus groups will be used to gather ADRD caregiver feedback about EnACT intervention techniques, including frequency, duration, delivery, feasibility, acceptability, and relevance of the intervention. Between focus groups, we will refine and edit the EnACT intervention in an iterative process. Intervention scenarios and activities will be chosen and refined as part of Aim 1 in preparation for testing feasibility and acceptability.; A Stage 1b pilot study will be conducted to test the feasibility and acceptability (Aim 2) of the EnACT intervention and potential mechanisms of change over time and their subsequent impact on proximal and distal outcomes (Aim 3). This arm will use a randomized waitlist control design.	The intervention has three components within each session. Step 1, View, involves group viewing of a caregiving scenario, developed during previous research, which portrays a situation in which a caregiver is dealing with a challenging behavioral symptom. Step 2, Practice, involves small-group rehearsal activities that facilitate understanding, making choices, and examining possible responses. Step 3, Reflect, involves self-reflection and group processing surrounding choices and observations.			33226434; 26035597; 27458254; 28795386; 25821658	Walter E, Pinquart M. How Effective Are Dementia Caregiver Interventions? An Updated Comprehensive Meta-Analysis. Gerontologist. 2020 Nov 23;60(8):609-619. doi: 10.1093/geront/gnz118.; Gaugler JE, Kane RL, eds. Family Caregiving in the New Normal. London, UK: Academic Press; 2015.; Gitlin LN, Marx K, Stanley IH, Hodgson N. Translating Evidence-Based Dementia Caregiving Interventions into Practice: State-of-the-Science and Next Steps. Gerontologist. 2015 Apr;55(2):210-26. doi: 10.1093/geront/gnu123. Epub 2015 Feb 17.; Laver K, Milte R, Dyer S, Crotty M. A Systematic Review and Meta-Analysis Comparing Carer Focused and Dyadic Multicomponent Interventions for Carers of People With Dementia. J Aging Health. 2017 Dec;29(8):1308-1349. doi: 10.1177/0898264316660414. Epub 2016 Jul 25.; Cheng ST. Dementia Caregiver Burden: a Research Update and Critical Analysis. Curr Psychiatry Rep. 2017 Aug 10;19(9):64. doi: 10.1007/s11920-017-0818-2.; Onken LS, Carroll KM, Shoham V, Cuthbert BN, Riddle M. Reenvisioning Clinical Science: Unifying the Discipline to Improve the Public Health. Clin Psychol Sci. 2014 Jan 1;2(1):22-34. doi: 10.1177/2167702613497932.
NCT05460156		2021-04-27			2022-07-11	2022-07-11	2022-07-15	Actual							2022-07-11	2022-07-15	Actual	2022-02-14	Actual	2022-02-14	2023-07-22	2022-07-31	2023-03-01	Anticipated	2023-03-01	2022-09-01	Anticipated	2022-09-01		Interventional	ADAPT-NMD		The Bridges Self-management Programme for People With Neuromuscular Diseases	The Bridges Self-management Programme for People With Neuromuscular Diseases: A Hybrid II Effectiveness-implementation Feasibility Study	Recruiting		Not Applicable	60	Anticipated	University College London Hospitals		1			FALSE				FALSE	FALSE	FALSE									No		00:23:31.300000	00:23:31.300000	OTHER							18		Receive NM Bridges supportive care from trained personnel	Self-management support intervention tailored for people with neuromuscular diseases
NCT04150250		2019-10-31	2021-03-01		2021-03-01	2019-10-31	2019-11-04	Actual	2021-03-01	2021-03-25	Actual				2021-03-01	2021-03-25	Actual	2019-11-04	Actual	2019-11-04	2023-02-21	2021-02-28	2020-07-27	Actual	2020-07-27	2020-07-27	Actual	2020-07-27		Interventional	CAST	All enrolled participants	Cholera Anti-Secretory Treatment Trial	A Phase 2a Randomized, Single-Center, Double-Blind, Placebo Controlled Study to Evaluate the Safety and Preliminary Efficacy of Oral iOWH032 Against Cholera Diarrhea in a Controlled Human Infection Model	Completed		Phase 2	47	Actual	PATH		2			FALSE				TRUE	TRUE	FALSE									No		00:24:36	00:24:36	OTHER						145	18	44	On Day 1, participants were challenged with 10^6 colony-forming units (CFU) of freshly-harvested wild-type V. cholerae. At the onset of diarrhea, or at 48 hours after challenge, whichever occurred first, participants received oral iOWH032 500 mg tablets every 8 hours for 3 days. Participants received a 3-day course of antibiotics starting 4 days post-challenge, or sooner if the participant met the criterion for severe cholera diarrhea.; On Day 1, participants were challenged with 10^6 CFU of freshly-harvested wild-type V. cholerae. At the onset of diarrhea, or at 48 hours after challenge, whichever occurred first, participants received oral matching iOWH032 placebo tablets every 8 hours for 3 days. Participants received a 3-day course of antibiotics starting 4 days post-challenge, or sooner if the participant met the criterion for severe cholera diarrhea.	Anti-secretory synthetically manufactured small molecule designed to inhibit the cystic fibrosis transmembrane conductance regulator chloride channel.; Oral tablets matching iOWH032 on taste, appearance, dissolution time with the same excipients but no active ingredients.; Freshly-harvested, wild-type Vibrio (V.) cholerae El Tor Inaba strain N16961,10^6 cfu suspended in 30 mL of sodium bicarbonate solution ingested orally.; Antibiotic therapy may include: Ciprofloxacin 500 mg, twice daily; Azithromycin 500 mg, once daily (for those persons who are allergic to fluoroquinolones); Doxycycline 300 mg, once daily (for those persons who are allergic to fluoroquinolones)	0.2254; 0.2751; 0.5145; 0.2636; 0.5992; 0.6527; 0.5377; 0.8705; 0.1404	95.0; 95.0; 95.0; 95.0; 95.0; 95.0; 95.0; 95.0	34793441	Erdem R, Ambler G, Al-Ibrahim M, Fraczek K, Dong SD, Gast C, Mercer LD, Raine M, Tennant SM, Chen WH, de Hostos EL, Choy RKM. A Phase 2a randomized, single-center, double-blind, placebo-controlled study to evaluate the safety and preliminary efficacy of oral iOWH032 against cholera diarrhea in a controlled human infection model. PLoS Negl Trop Dis. 2021 Nov 18;15(11):e0009969. doi: 10.1371/journal.pntd.0009969. eCollection 2021 Nov.	A total of 47 healthy adults were enrolled at one clinical research site in the United States. Participants were confined in an inpatient isolation research ward for a duration of approximately 11 days until discharge criteria were met.	39	1	0	48
NCT04252001		2020-01-21			2020-07-02	2020-01-30	2020-02-05	Actual							2020-07-02	2020-07-07	Actual	2020-12-01	Anticipated	2020-12-01	2023-07-20	2020-07-31	2023-12-01	Anticipated	2023-12-01	2022-12-01	Anticipated	2022-12-01		Interventional	YESS		Growing up With the Young Endocrine Support System (YESS!)	Growing up With the Young Endocrine Support System (YESS!): Innovative E-technology to Improve Transition From Paediatric to Adult Care	Not yet recruiting		Not Applicable	160	Anticipated	Erasmus Medical Center		4			FALSE					FALSE	FALSE									Yes	The IPD has not been finalized yet. The investigators intent to share the full anonymized dataset, study protocol and statistical analysis plan upon request after publication of the results. Informed consent forms will not be shared."	00:14:08.200000	00:14:08.200000	OTHER							15	20	Group receives YESS! game and transition-toolkit; Group receives control game and transition-toolkit; Group receives transition-toolkit; Group receives usual transition care	The YESS! game is a real-life game for smartphone or tablet in which the player has to solve a mystery. The adolescent plays an active role in the course of the story. This results in an interactive experience. During the game, the adolescent is challenged with regard to self-management and responsible behaviour in general life, with parallels to medical selfmanagement and responsible behaviour. The adolescent has to decide at several different moments whether to take action or not, whether to accept help or not and whether to share (fictive) confidential information or not. Other aspects that are covered are 'taking responsibility' and 'being on time'. The choices the adolescent makes throughout the game are registered in a coded manner, for later analysis. The game is available in Dutch, English and Spanish.; Snake '97 is a game for smartphone or tablet which is free and can be downloaded in the App Store. The game is a remake of the original snake on the mobile phone in 1997 in which the player moves the snake around and makes the snake 'consume food' (little dots) which causes the snake to grow longer. The goal is to make the snake as large as possible. The game has 12 difficulty levels.; The transition toolkit consists of paper cards with assignments, ideas and tips regarding medical self-management.
NCT00611832		2008-02-06			2014-03-27	2008-02-06	2008-02-11	Estimate							2014-03-27	2014-03-31	Estimate	2023-05-08		2008-05-31	2023-03-14	2014-03-31	2023-03-14	Actual	2014-03-31	2023-12-11	Actual	2011-12-31		Interventional	ParentMedia		Evaluation of a Video-Based Media Series to Promote Effective Parenting	Evaluation of a Video-Based Media Series to Promote Effective Parenting	Completed		Not Applicable	318	Actual	Oregon Research Institute		3			FALSE				FALSE													00:14:20.300000	00:14:20.300000	OTHER							20		Standard "information-only" version of the television series that includes only modeling and demonstration of the targeted parenting skills; Enhanced "behavior activation" version of the television series that includes all of the content of the standard "information-only" version, but is also designed to actively promote parental behavior change, through additional content elements addressing attributions, self-efficacy and expectancies, social support, and emotional reactivity.; Waitlist control	10 episodes, 12 minutes per episode, 2 episodes viewed per week for a total of 5 weeks. Demonstrates parenting practices for effectively handling a range of difficult child behaviors.; 10 episodes, 12 minutes per episode, 2 episodes viewed per week for a total of 5 weeks. Demonstrates parenting practices for effectively handling a range of difficult child behaviors; includes specific content elements designed to promote parents' adoption of the targeted parenting skills
NCT02693652		2016-02-18			2016-02-23	2016-02-23	2016-02-29	Estimate							2016-02-23	2016-02-29	Estimate	2023-11-14		2014-11-30	2023-02-16	2016-02-29	2023-12-16	Anticipated	2016-12-31	2023-12-16	Anticipated	2016-12-31		Interventional			A Study to Evaluate the Safety and Efficacy of Therapeutic Hepatitis B Vaccine	A Single Center, Open Labeled Phase I/IIa Study to Evaluate Safety, Tolerability and Efficacy of a Therapeutic Hepatitis B Vaccine in Oral Antiviral Drug-treated Chronic Hepatitis B Virus Carriers	Unknown status	Recruiting	Phase 1/Phase 2	36	Anticipated	CHA Vaccine Institute Co., Ltd.		4			FALSE				FALSE													00:14:32.200000	00:14:32.200000	INDUSTRY							19	60	HBV surface antigen 20ug/dose Intramuscular injection at 0, 1, 2 month; HBV surface antigen 20ug/dose Intramuscular injection at 0, 1, 2, 3, 4, 5 month; HBV surface antigen 40ug/dose Intramuscular injection at 0, 1, 2 month; HBV surface antigen 40ug/dose Intramuscular injection at 0, 1, 2, 3, 4, 5 month	Investigational product: CVI-HBV-002 Dose: 20ug or 40ug Frequency: 3 or 6 times Vaccination schedule: 0, 1, 2 months or 0, 1, 2, 3, 4, 5 months Administration route: Intramuscular injection
NCT04251767		2020-01-30			2020-03-13	2020-01-31	2020-02-05	Actual							2020-03-13	2020-03-17	Actual	2020-02-05	Anticipated	2020-02-05	2023-03-20	2020-03-31	2020-04-30	Anticipated	2020-04-30	2020-04-30	Anticipated	2020-04-30		Interventional			Washed Microbiota Transplantation for Patients With 2019-nCoV Infection	Washed Microbiota Transplantation for Patients With 2019-nCoV Infection: a Randomized, Double-blind, Placebo-controlled Study	Withdrawn		Not Applicable	0	Actual	The Second Hospital of Nanjing Medical University		2		Follow new disciplines on disease control from government	FALSE				TRUE	FALSE	FALSE			FALSE						No		00:14:56.900000	00:14:56.900000	OTHER							14	70	5u washed microbiota suspension administered via nasogastric tube, nasojejunal tube or oral, combining with standard therapy.; 5 u placebo (edible suspension of the same color as the washed microbiota suspension) administered via nasogastric tube, nasojejunal tube or oral, combining with standard therapy.	Washed microbiota suspension (5u) delivered through nasogastric tube, nasojejunal tube or oral. Dose and frequency: 5u, once.; Placebo (edible suspension of the same color as the washed microbiota suspensionÔºå5u) administered via nasogastric tube, nasojejunal tube or oral, combining with standard therapy. Dose and frequency: 5u, once.			31269444; 31639033; 30972640; 31380299; 18330638; 31986264; 30051635; 26595731; 31611298; 30328062; 31919742	Bradley KC, Finsterbusch K, Schnepf D, Crotta S, Llorian M, Davidson S, Fuchs SY, Staeheli P, Wack A. Microbiota-Driven Tonic Interferon Signals in Lung Stromal Cells Protect from Influenza Virus Infection. Cell Rep. 2019 Jul 2;28(1):245-256.e4. doi: 10.1016/j.celrep.2019.05.105.; Dai M, Liu Y, Chen W, Buch H, Shan Y, Chang L, Bai Y, Shen C, Zhang X, Huo Y, Huang D, Yang Z, Hu Z, He X, Pan J, Hu L, Pan X, Wu X, Deng B, Li Z, Cui B, Zhang F. Rescue fecal microbiota transplantation for antibiotic-associated diarrhea in critically ill patients. Crit Care. 2019 Oct 21;23(1):324. doi: 10.1186/s13054-019-2604-5.; Ding X, Li Q, Li P, Zhang T, Cui B, Ji G, Lu X, Zhang F. Long-Term Safety and Efficacy of Fecal Microbiota Transplant in Active Ulcerative Colitis. Drug Saf. 2019 Jul;42(7):869-880. doi: 10.1007/s40264-019-00809-2.; Dominguez-Diaz C, Garcia-Orozco A, Riera-Leal A, Padilla-Arellano JR, Fafutis-Morris M. Microbiota and Its Role on Viral Evasion: Is It With Us or Against Us? Front Cell Infect Microbiol. 2019 Jul 18;9:256. doi: 10.3389/fcimb.2019.00256. eCollection 2019.; Ekbom A, Brandt L, Granath F, Lofdahl CG, Egesten A. Increased risk of both ulcerative colitis and Crohn's disease in a population suffering from COPD. Lung. 2008 May-Jun;186(3):167-172. doi: 10.1007/s00408-008-9080-z. Epub 2008 Mar 11.; Huang C, Wang Y, Li X, Ren L, Zhao J, Hu Y, Zhang L, Fan G, Xu J, Gu X, Cheng Z, Yu T, Xia J, Wei Y, Wu W, Xie X, Yin W, Li H, Liu M, Xiao Y, Gao H, Guo L, Xie J, Wang G, Jiang R, Gao Z, Jin Q, Wang J, Cao B. Clinical features of patients infected with 2019 novel coronavirus in Wuhan, China. Lancet. 2020 Feb 15;395(10223):497-506. doi: 10.1016/S0140-6736(20)30183-5. Epub 2020 Jan 24. Erratum In: Lancet. 2020 Jan 30;:; London AJ. Social value, clinical equipoise, and research in a public health emergency. Bioethics. 2019 Mar;33(3):326-334. doi: 10.1111/bioe.12467. Epub 2018 Jul 27.; Marsland BJ, Trompette A, Gollwitzer ES. The Gut-Lung Axis in Respiratory Disease. Ann Am Thorac Soc. 2015 Nov;12 Suppl 2:S150-6. doi: 10.1513/AnnalsATS.201503-133AW.; Ng SC, Kamm MA, Yeoh YK, Chan PKS, Zuo T, Tang W, Sood A, Andoh A, Ohmiya N, Zhou Y, Ooi CJ, Mahachai V, Wu CY, Zhang F, Sugano K, Chan FKL. Scientific frontiers in faecal microbiota transplantation: joint document of Asia-Pacific Association of Gastroenterology (APAGE) and Asia-Pacific Society for Digestive Endoscopy (APSDE). Gut. 2020 Jan;69(1):83-91. doi: 10.1136/gutjnl-2019-319407. Epub 2019 Oct 14.; Wang H, Cui B, Li Q, Ding X, Li P, Zhang T, Yang X, Ji G, Zhang F. The Safety of Fecal Microbiota Transplantation for Crohn's Disease: Findings from A Long-Term Study. Adv Ther. 2018 Nov;35(11):1935-1944. doi: 10.1007/s12325-018-0800-3. Epub 2018 Oct 16.; Zhang T, Lu G, Zhao Z, Liu Y, Shen Q, Li P, Chen Y, Yin H, Wang H, Marcella C, Cui B, Cheng L, Ji G, Zhang F. Washed microbiota transplantation vs. manual fecal microbiota transplantation: clinical findings, animal studies and in vitro screening. Protein Cell. 2020 Apr;11(4):251-266. doi: 10.1007/s13238-019-00684-8. Epub 2020 Jan 9.
NCT05016596		2021-07-27			2022-04-20	2021-08-16	2021-08-23	Actual							2022-04-20	2022-04-21	Actual	2021-11-15	Actual	2021-11-15	2023-04-22	2022-04-30	2022-04-11	Actual	2022-04-11	2022-04-11	Actual	2022-04-11		Interventional	PLINT		Postprandial Lipids in IBS and Nutritional Treatment	Postprandial Lipids in IBS and Nutritional Treatment	Completed		Not Applicable	20	Actual	Wageningen University and Research		2			FALSE				FALSE	FALSE	FALSE									No		00:15:16	00:15:16	OTHER							18	70	Acacia gum; Turmeric supplement	Turmeric supplement; Placebo
NCT04763174		2021-02-17			2022-12-20	2021-02-17	2021-02-21	Actual							2022-12-20	2022-12-21	Actual	2021-09-15	Actual	2021-09-15	2023-12-22	2022-12-31	2024-12-31	Anticipated	2024-12-31	2024-12-31	Anticipated	2024-12-31		Interventional			An mHealth Symptom Management Intervention for Colorectal Cancer Patients (mCOPE)	An mHealth Symptom Management Intervention for Colorectal Cancer Patients	Recruiting		Not Applicable	170	Anticipated	Duke University		2			FALSE					FALSE	FALSE									No		00:15:30.200000	00:15:30.200000	OTHER							18	50	mHealth Coping Skills Training for Symptom Management (mCOPE) protocol tests the efficacy of a theory-based symptom management intervention designed to target multiple interrelated symptoms (pain, fatigue, psychological distress) with content uniquely relevant for young and middle-aged colorectal cancer patients. Addressing the co-morbid consequences of cancer while providing support in the context of age-related challenges (e.g., caring for children and parents, career) has the potential to significantly improve overall quality of life in young and middle-aged patients with cancer.; Standard Care group will complete assessment questionnaires at the same time points as mCOPE, but will not receive mCOPE protocol.	mCOPE participants will complete 5 videoconferencing sessions (within 5-9 weeks) with a psychologist, each lasting 45-60 minutes, from a location convenient to the patient (e.g., home, work). Sessions will include cognitive behavioral coping skills designed to target pain, fatigue and psychological distress symptoms unique to colorectal cancer patients. mCOPE will include a mobile app for: 1) coping skills content (e.g., audio, video), 2) daily symptoms assessment and coping skills use tracking transmitting in real-time to study staff, and 4) push notifications for reminders, encouragement, and personalized feedback.
NCT05007236		2021-08-09			2022-04-20	2021-08-09	2021-08-16	Actual							2022-04-20	2022-04-21	Actual	2021-09-20	Actual	2021-09-20	2023-04-22	2022-04-30	2022-03-25	Actual	2022-03-25	2022-03-25	Actual	2022-03-25		Interventional			Study to Evaluate the Efficacy and Safety of Oral RP7214, a DHODH Inhibitor, in Patients With Symptomatic Mild COVID-19 Infection.	A Randomized, Double-blind, Placebo-controlled, Phase 2 Study to Evaluate the Efficacy and Safety of Oral RP7214, a DHODH Inhibitor, in Patients With Symptomatic Mild SARS-CoV-2 Infection.	Completed		Phase 2	163	Actual	Rhizen Pharmaceuticals SA		2			FALSE				FALSE	FALSE	FALSE									No		00:15:31.700000	00:15:31.700000	INDUSTRY							18			RP7214 tablets will be administered orally twice a day for 14 days; Placebo will be administered orally twice a for 14 days
NCT04339296		2020-04-06	2020-09-01		2020-09-25	2020-04-06	2020-04-09	Actual	2020-09-25	2020-10-20	Actual				2020-09-25	2020-10-20	Actual	2019-03-01	Actual	2019-03-01	2023-09-20	2020-09-30	2020-07-31	Actual	2020-07-31	2020-07-31	Actual	2020-07-31		Interventional		From the 50 participants randomized; 24 were allocated to intervention and other 26 allocated to control. However, one participant in each group refused to participate after allocation and didn't complete the baseline.	Connected Healthcare for Individuals Living at Home With Chronic Conditions	Medication Dispensing System to Support Medication Adherence for Individuals Living at Home With Chronic Conditions: A Randomized Controlled Trial	Completed		Not Applicable	91	Actual	Alberta Health Services, Calgary		2			FALSE				FALSE	FALSE	FALSE									No	The investigators will be aggregating the data for research purposes and will not release participant-specific data. Also, since this research falls under the auspices of AHS, all data collection, management, and storage processes will fully comply with the Health Information Act and the Freedom of Information and Protection of Privacy Act.	00:27:52.900000	00:27:52.900000	OTHER							50		Intervention group included medication management with Spencer.; The control group continued to use their current method of medication management, such as blister packs, strip packs, pill organizers and plastic prescription vials.	The MDS dispenses medications on time with visual and audio reminders. The audio alert get louder if the plastic medication packet is not dispensed from the system. The MDS allows participants to dispense their medications early if they are going to be away from home. The system also displays personalized and health-condition speciÔ¨Åc questions. The pre-packaged medications are delivered by pharmacy that inserted directly into the spencer device. Spencer system is non-inclusive and approved by Health Canada.	0.01; 0.01; 0.07		35691614; 33446126	Chan A, De Simoni A, Wileman V, Holliday L, Newby CJ, Chisari C, Ali S, Zhu N, Padakanti P, Pinprachanan V, Ting V, Griffiths CJ. Digital interventions to improve adherence to maintenance medication in asthma. Cochrane Database Syst Rev. 2022 Jun 13;6(6):CD013030. doi: 10.1002/14651858.CD013030.pub2.; Arain MA, Ahmad A, Chiu V, Kembel L. Medication adherence support of an in-home electronic medication dispensing system for individuals living with chronic conditions: a pilot randomized controlled trial. BMC Geriatr. 2021 Jan 14;21(1):56. doi: 10.1186/s12877-020-01979-w.	Study participants were recruited from a Family Care Clinic during the period of June to October 2019. The clinic mailed invitation letters to potentially eligible participants. Also, potentially eligible participants with scheduled appointments at the clinic were flagged by clinic staff so they could be informed and directed to research staff.	0	0	0
NCT04229290		2020-01-07			2022-01-26	2020-01-14	2020-01-18	Actual							2022-01-26	2022-01-27	Actual	2020-02-12	Actual	2020-02-12	2023-01-22	2022-01-31	2021-09-16	Actual	2021-09-16	2021-09-16	Actual	2021-09-16		Interventional	2SD		Second-line Switch to Dolutegravir Study	Switching Treatment-Experienced, Integrase Inhibitor-Na√Øve, Virally Suppressed HIV-1 Infected Adults From Ritonavir Boosted Protease Inhibitors to Dolutegravir: An Open-Label Randomized Controlled Trial	Completed		Phase 4	795	Actual	University of Nairobi		2			FALSE				TRUE	FALSE	FALSE			FALSE			Beginning 6 months after article publication and for a period of 36 months	Researchers that provide a methodologically sound proposal and whose proposal has been approved by an independent review committee		Yes	We will share IPD that underlie the results reported after de-identification (text, tables, figures and appendices)	00:29:11.300000	00:29:11.300000	OTHER							18		Participants in this arm will have a switch from a protease inhibitor based second line regimen to Dolutegravir maintaining the same NRTI backbone; Participants in this arm will be maintained on their protease inhibitor based second line regimen	Switch of virally suppressed participants to Dolutegravir
NCT04382586		2020-05-07	2022-01-31		2022-02-25	2020-05-07	2020-05-11	Actual	2022-02-25	2022-03-02	Actual				2022-02-25	2022-03-02	Actual	2020-07-06	Actual	2020-07-06	2023-02-22	2022-02-28	2021-02-01	Actual	2021-02-01	2021-02-01	Actual	2021-02-01		Interventional		The Intent-to-Treat (ITT) Analysis Set includes all randomized participants	Covid-19 Infection and Pulmonary Distress Treatment With Zanubrutinib in Hospitalized Participants	A Phase 2, Randomized, Double Blind, Placebo-Controlled Study of Zanubrutinib Treatment in Patients Hospitalized for COVID-19 Infection and Pulmonary Distress	Completed		Phase 2	63	Actual	BeiGene		2			FALSE				TRUE	TRUE	FALSE			FALSE						Yes		00:29:36.700000	00:29:36.700000	INDUSTRY						95	18		Participants received zanubrutinib plus supportive care; Participants received placebo plus supportive care alone	320 mg (4 x 80 mg) capsules administered orally once daily; Supportive care treatment was selected and administered as deemed appropriate by the study investigator; Placebo to match zanubrutinib	0.4099; 0.7619	95.0; 95.0			A total of 63 participants were randomized to receive zanubrutinib or placebo; four were randomized to the placebo group, but did not receive placebo treatment due to death (1 participant) and investigator decision (3 participants).	39	11	7	80
NCT02696720		2016-02-26			2018-01-18	2016-03-01	2016-03-02	Estimate							2018-01-18	2018-01-23	Actual	2016-05-13	Actual	2016-05-13	2023-01-18	2018-01-31	2017-06-13	Actual	2017-06-13	2017-06-13	Actual	2017-06-13		Interventional			A Trial of Lidocaine Patch for Lower Limb Amputation Pain	A Randomized Controlled Trial of Lidocaine Patch for Lower Limb Amputation Pain	Withdrawn		Phase 2	0	Actual	Brugmann University Hospital		2		Lack of recruitment	FALSE				FALSE	FALSE	FALSE											00:17:06.700000	00:17:06.700000	OTHER							18		During a period of six weeks, a lidocaine patch will be applied around the wound (cut in two parts, 1cm above and below the wound, without direct contact with the scar) for a total of twelve hours per day, during night time.; During a period of six weeks, a visually identical patch (sham) will be applied around the wound (cut in two parts, 1cm above and below the wound, without direct contact with the scar) for a total of twelve hours per day, during night time.				14970960; 15399521; 12616661; 10692621; 17406167; 16266359; 19788351; 15733628; 15030944; 3670870; 2748771	Robinson LR, Czerniecki JM, Ehde DM, Edwards WT, Judish DA, Goldberg ML, Campbell KM, Smith DG, Jensen MP. Trial of amitriptyline for relief of pain in amputees: results of a randomized controlled study. Arch Phys Med Rehabil. 2004 Jan;85(1):1-6. doi: 10.1016/s0003-9993(03)00476-3.; HARDY JD, WOLFF HG, GOODELL H. Experimental evidence on the nature of cutaneous hyperalgesia. J Clin Invest. 1950 Jan;29(1):115-40. doi: 10.1172/JCI102227. No abstract available.; Gammaitoni AR, Alvarez NA, Galer BS. Safety and tolerability of the lidocaine patch 5%, a targeted peripheral analgesic: a review of the literature. J Clin Pharmacol. 2003 Feb;43(2):111-7. doi: 10.1177/0091270002239817.; Koppert W, Ostermeier N, Sittl R, Weidner C, Schmelz M. Low-dose lidocaine reduces secondary hyperalgesia by a central mode of action. Pain. 2000 Mar;85(1-2):217-24. doi: 10.1016/s0304-3959(99)00268-7.; Nalamachu S, Crockett RS, Gammaitoni AR, Gould EM. A comparison of the lidocaine patch 5% vs naproxen 500 mg twice daily for the relief of pain associated with carpal tunnel syndrome: a 6-week, randomized, parallel-group study. MedGenMed. 2006 Aug 9;8(3):33.; Herrmann DN, Barbano RL, Hart-Gouleau S, Pennella-Vaughan J, Dworkin RH. An open-label study of the lidocaine patch 5% in painful idiopathic sensory polyneuropathy. Pain Med. 2005 Sep-Oct;6(5):379-84. doi: 10.1111/j.1526-4637.2005.00058.x.; Hans G, Joukes E, Verhulst J, Vercauteren M. Management of neuropathic pain after surgical and non-surgical trauma with lidocaine 5% patches: study of 40 consecutive cases. Curr Med Res Opin. 2009 Nov;25(11):2737-43. doi: 10.1185/03007990903282297.; Bouhassira D, Attal N, Alchaar H, Boureau F, Brochet B, Bruxelle J, Cunin G, Fermanian J, Ginies P, Grun-Overdyking A, Jafari-Schluep H, Lanteri-Minet M, Laurent B, Mick G, Serrie A, Valade D, Vicaut E. Comparison of pain syndromes associated with nervous or somatic lesions and development of a new neuropathic pain diagnostic questionnaire (DN4). Pain. 2005 Mar;114(1-2):29-36. doi: 10.1016/j.pain.2004.12.010. Epub 2005 Jan 26.; Bouhassira D, Attal N, Fermanian J, Alchaar H, Gautron M, Masquelier E, Rostaing S, Lanteri-Minet M, Collin E, Grisart J, Boureau F. Development and validation of the Neuropathic Pain Symptom Inventory. Pain. 2004 Apr;108(3):248-257. doi: 10.1016/j.pain.2003.12.024.; Melzack R. The short-form McGill Pain Questionnaire. Pain. 1987 Aug;30(2):191-197. doi: 10.1016/0304-3959(87)91074-8.; Buysse DJ, Reynolds CF 3rd, Monk TH, Berman SR, Kupfer DJ. The Pittsburgh Sleep Quality Index: a new instrument for psychiatric practice and research. Psychiatry Res. 1989 May;28(2):193-213. doi: 10.1016/0165-1781(89)90047-4.
NCT03771586		2018-10-02			2022-01-20	2018-12-07	2018-12-11	Actual							2022-01-20	2022-01-31	Actual	2018-09-24	Actual	2018-09-24	2023-01-22	2022-01-31	2019-01-02	Actual	2019-01-02	2018-12-17	Actual	2018-12-17		Interventional			A Study to Assess the Electrophysiology, Safety, Tolerability, and Pharmacokinetics of SAGE-718 Using a Ketamine Challenge in Healthy Subjects	A Phase 1, Double-blind, Placebo-controlled Crossover Study of SAGE-718 Using a Ketamine Challenge, to Evaluate the Electrophysiology, Safety, Tolerability, and Pharmacokinetics in Healthy Subjects	Completed		Phase 1	22	Actual	Sage Therapeutics		2			FALSE				FALSE	TRUE	FALSE									No	Data sharing will be consistent with the results submission policy of ClinicalTrials.gov.	00:30:43.200000	00:30:43.200000	INDUSTRY							18	65		SAGE-718 in combination with Ketamine; Placebo in combination with Ketamine
NCT05218174		2021-11-22			2022-01-31	2022-01-31	2022-02-01	Actual							2022-01-31	2022-02-01	Actual	2022-02-01	Anticipated	2022-02-01	2023-01-22	2022-01-31	2022-12-01	Anticipated	2022-12-01	2022-12-01	Anticipated	2022-12-01		Interventional	PASC		Exercise in Adults With Post-Acute Sequelae of SARS-CoV-2 (COVID-19) Infection Study	Exercise Training and Functional, Cognitive, and Emotional Well-being in Adults With Post-Acute Sequelae of SARS-CoV-2 (COVID-19) Infection (PASC): a Randomized Controlled Trial	Not yet recruiting		Not Applicable	50	Anticipated	Baylor Research Institute		2			FALSE				FALSE	FALSE	FALSE									No		00:30:54	00:30:54	OTHER							18	65	Participants in this arm will complete an 8-week exercise training program comprised of an initial functional assessment to create an exercise prescription, followed by 7 in-person weekly sessions. Each session consisting of approximately 50 minutes of individualized exercise training and approximately 10 minutes of cognitive training via the Sports Academy "CogPT" iPad app. All participants will receive exercise and cognitive training delivered weekly in a group-based setting at Sports Academy within the Star in Frisco, Texas during the intervention period. Additionally, they will have access to daily workouts pushed to their phone via the MOVE exercise app developed by our team.; Participants in this arm will be wearing the WHOOP band for 8-weeks but will not be exposed to any active intervention.	In this prospective, randomized control trial, the investigators will compare functional exercise capacity, cognitive performance, and emotional well-being at baseline and following 2 conditions: (1) an 8-week exercise training program (intervention) or (2) no training program (control). Participants will be randomized using a 1:1 randomization scheme into either the intervention or control group. After 8 weeks, participants in the wait-list control group will begin the intervention for the next 8 weeks and activity undergone by participants first randomized into the intervention group will remain under observation.
NCT02673255		2016-01-29			2021-07-19	2016-02-01	2016-02-03	Estimate							2021-07-19	2021-07-20	Actual	2016-08-22	Actual	2016-08-22	2023-12-19	2019-12-31	2019-07-29	Actual	2019-07-29	2019-07-29	Actual	2019-07-29		Interventional			Safety and Efficacy of Two Tetanus-Diphtheria Vaccines for a Donor Hyper Immunization Program	Safety and Efficacy of Two Tetanus-Diphtheria Vaccines for a Donor Hyper Immunization Program	Completed		Phase 1	300	Actual	Biomat USA, Inc.		2			FALSE				TRUE											Yes		00:17:49.500000	00:17:49.500000	INDUSTRY							18	69	Tetanus and Diphtheria (Td) Vaccine, Manufacturer: Sanofi Pasteur (Tenivac), Dose: 0.5 mL, Route: Intramuscular (IM) in the deltoid muscle, Frequency: Every 90 days, Duration: 5 doses, 1 year.; Tetanus and Diphtheria (Td) Vaccine, Manufacturer: MassBiologics, Dose: 0.5 mL, Route: Intramuscular (IM) in the deltoid muscle, Frequency: Every 90 days, Duration: 5 doses, 1 year.
NCT04691726		2020-12-21			2022-12-19	2020-12-29	2020-12-31	Actual							2022-12-19	2022-12-21	Actual	2019-01-29	Actual	2019-01-29	2023-12-22	2022-12-31	2022-07-02	Actual	2022-07-02	2022-06-03	Actual	2022-06-03		Interventional			Impact of Intra- and Postoperative Continuous Infusion of Lidocaine on Analgesia in Vascular Anaesthesia	Randomized, Double-blind, Placebo-controlled Single-centre Clinical Trial Evaluating Efficacy and Safety of Intraoperative and Postoperative Continuous Lidocaine Infusion in High Cardiac Risk Vascular Surgery	Completed		Phase 4	87	Actual	Medical University of Silesia		2			FALSE				FALSE	FALSE	FALSE											00:18:41.200000	00:18:41.200000	OTHER							18		Before induction bolus of 1% lidocaine 1,5mg/kg IBW i.v., continuous infusion of 1% lidocaine intraoperatively rate 2 mg/kg IBW i.v., continuous infusion of 1% lidocaine postoperatively rate 1 mg/kg IBW i.v. for 24 hours; equal volumes of placebo - 0,9% saline i.v.	bolus i.v. + continuous i.v. infusion; bolus i.v. + continuous i.v. infusion; 2,5 g i.v. BD; continuous i.v. infusion adjusted to VAS scale score
NCT01064024		2010-02-04		2013-01-24	2013-01-24	2010-02-05	2010-02-08	Estimate				2013-01-24	2013-01-29	Estimate	2013-01-24	2013-01-29	Estimate	2023-12-09		2009-12-31	2023-01-13	2013-01-31	2023-12-10	Actual	2010-12-31	2023-12-10	Actual	2010-12-31		Interventional			Evaluate the Safety and Efficacy of Phenazopyridine Hydrochloride Tablets, USP 200 mg vs. Placebo	A Double Blind, Randomized, Parallel Controlled Study to Evaluate the Safety and Efficacy of Phenazopyridine Hydrochloride Tablets, USP 200 mg vs. Placebo as a Urinary Analgesic for Short Term Treatment in Female Subjects Suffering From Pain or Burning When Passing Urine Associated With Uncomplicated Urinary Tract Infections (uUTI)	Completed		Phase 3	233	Actual	Amneal Pharmaceuticals, LLC		2			FALSE				TRUE													00:32:56.100000	00:32:56.100000	INDUSTRY							18		Matching placebo to the phenazopyridine hydrochloride tablets	Tablets, 200 mg, every 8 hours for 48 hours.; Tablets, every 8 hours for 48 hours
NCT03745274		2018-11-15			2018-11-18	2018-11-15	2018-11-19	Actual							2018-11-18	2018-11-20	Actual	2008-12-19	Actual	2008-12-19	2023-11-18	2018-11-30	2009-05-27	Actual	2009-05-27	2009-05-27	Actual	2009-05-27		Interventional			Two Doses of GHB04L1 for Pandemic Influenza Prophylaxis in Healthy Adults	Randomised, Double-blind, Placebo-controlled, Phase I Dose- Escalation Study of Two Doses GHB04L1 in Healthy Adults	Completed		Phase 1	36	Actual	AVIR Green Hills Biotechnology AG		2			FALSE				TRUE	FALSE	FALSE									No		00:33:19.500000	00:33:19.500000	INDUSTRY							18	50	GHB04L1 is administered as intranasal aerosol at a dose of 6.8 log10 or 7.5 log10 TCID50/dose/subject on day 1 and on day 29.; Placebo (buffer) is administered as intranasal aerosol on day 1 and on day 29.	Solution; Buffer solution			31155415	Nicolodi C, Groiss F, Kiselev O, Wolschek M, Seipelt J, Muster T. Safety and immunogenicity of a replication-deficient H5N1 influenza virus vaccine lacking NS1. Vaccine. 2019 Jun 19;37(28):3722-3729. doi: 10.1016/j.vaccine.2019.05.013. Epub 2019 May 30.
NCT05174806		2021-12-14			2023-01-30	2021-12-14	2022-01-03	Actual							2023-01-30	2023-01-31	Actual	2022-06-13	Actual	2022-06-13	2023-01-23	2023-01-31	2023-01-24	Anticipated	2024-01-31	2023-09-23	Anticipated	2023-09-30		Interventional			Multi-center Study to Assess Safety, Tolerability and Efficacy of Topical Pravibismane in Moderate/Severe DFI Patients	A Randomized, Open Label, Controlled, Phase 2, Multi-Center Study to Assess Safety, Tolerability and Efficacy of Adjunctive Treatment With Topically Applied MBN-101 (Pravibismane Topical Suspension) in Subjects With Moderate Diabetic Foot Infection (DFI)	Recruiting		Phase 2	54	Anticipated	Microbion Corporation		2			FALSE				FALSE	TRUE	FALSE									No		00:33:31.700000	00:33:31.700000	INDUSTRY							18	79	Topical pravibismane (MBN-101) at a dose of 2.5 mg/mL will be applied directly to the infected wound and covered with an appropriate non-antimicrobial dressing. Dosing will occur 3 times per week for the 12 weeks of treatment.; Standard of care treatment without administration of any topical drugs.	Topical Pravibismane; Standard of care treatment without investigational topical pravibismane (MBN-101) or other topical antibiotics.
NCT03655106		2018-08-29	2020-02-26		2020-02-26	2018-08-29	2018-08-31	Actual	2020-02-26	2020-03-11	Actual				2020-02-26	2020-03-11	Actual	2018-10-29	Actual	2018-10-29	2023-02-20	2020-02-29	2019-07-15	Actual	2019-07-15	2019-07-15	Actual	2019-07-15		Interventional			Ultrasound Guided Catheter Length Survivability	Standard vs Long IV Catheter Long-Term IV Survival Comparison	Completed		Not Applicable	270	Actual	William Beaumont Hospitals		2			FALSE				FALSE	FALSE	TRUE			TRUE						No		00:34:07.200000	00:34:07.200000	OTHER							18		Placement of Standard Long IV 4.78 cm 20 g catheter; Placement of Ultra-Long length IV 6.35 cm 20 g catheter	Standard Long IV 4.78 cm 20 g catheter; Ultra-Long IV 6.35 cm 20 g catheter			31955940	Bahl A, Hijazi M, Chen NW, Lachapelle-Clavette L, Price J. Ultralong Versus Standard Long Peripheral Intravenous Catheters: A Randomized Controlled Trial of Ultrasonographically Guided Catheter Survival. Ann Emerg Med. 2020 Aug;76(2):134-142. doi: 10.1016/j.annemergmed.2019.11.013. Epub 2020 Jan 16.		0	0	0
NCT02765126		2016-05-03			2017-07-25	2016-05-05	2016-05-06	Estimate							2017-07-25	2017-07-27	Actual	2023-05-16		2016-05-31	2023-07-17	2017-07-31	2023-12-19	Anticipated	2019-12-31	2023-12-19	Anticipated	2019-12-31		Interventional			Heterologous Effect of Diptheria, Tetanus, Acellular Pertussis Vaccination on Influenza Challenge in the Elderly	Clifford Craig Vaccine Trial Centre: Heterologous Effect of Diptheria, Tetanus, Acellular Pertussis Vaccination on Influenza Vaccine Challenge in the Elderly	Unknown status	Recruiting	Not Applicable	450	Anticipated	Clifford Craig Medical Research Trust		3			FALSE				FALSE											Yes	The transcriptome data will be de-identified and deposited in a pubic database. The de-identified microbiome data may well also be made publically available.	00:20:02.800000	00:20:02.800000	OTHER							30	100	Diphtheria-tetanus-acellular pertussis vaccine administered day 0, followed by seasonal influenza vaccination four weeks later. Blood testing to occur day 0 (prior to vaccine administration), 24 hours, 1 week, 4 weeks, 4 weeks + 24 hours, 5 weeks, 8 weeks and 30 weeks. Stool samples to be taken at day 0 and 1 week post-vaccination.; Seasonal influenza vaccine administered on day 0, to be offered DTP vaccine at week 26. Blood testing to occur day 0 (prior to vaccine administration), 24 hours, 1 week 1, 4 weeks and 26 weeks. Stool samples to be taken at day 0 and 1 week post-vaccination.; Seasonal influenza vaccine and DTP vaccine administered together on day 0. Blood testing to occur day 0 (prior to vaccine administration), 24 hours, 1 week 1, 4 weeks and 26 weeks. Stool samples to be taken at day 0 and 1 week post-vaccination.	Intramuscular standard seasonal influenza vaccine; Intramuscular DTaP vaccine			24864348; 21118875; 24570246; 22619263; 17914038; 16213065; 21785218; 24579700; 12023394; 22212127; 22560929; 20100933; 22388931; 17116321; 12967692; 22554418; 25309517; 16375694; 23964278; 25705207; 20525892; 23572484; 22012654; 21743478; 24367114; 21565245; 20173391; 22903566	Meeting of the Strategic Advisory Group of Experts on immunization, April 2014 -- conclusions and recommendations. Wkly Epidemiol Rec. 2014 May 23;89(21):221-36. No abstract available. English, French.; Aaby P, Martins CL, Garly ML, Bale C, Andersen A, Rodrigues A, Ravn H, Lisse IM, Benn CS, Whittle HC. Non-specific effects of standard measles vaccine at 4.5 and 9 months of age on childhood mortality: randomised controlled trial. BMJ. 2010 Nov 30;341:c6495. doi: 10.1136/bmj.c6495.; Sorup S, Benn CS, Poulsen A, Krause TG, Aaby P, Ravn H. Live vaccine against measles, mumps, and rubella and the risk of hospital admissions for nontargeted infections. JAMA. 2014 Feb 26;311(8):826-35. doi: 10.1001/jama.2014.470.; Aaby P, Benn C, Nielsen J, Lisse IM, Rodrigues A, Ravn H. Testing the hypothesis that diphtheria-tetanus-pertussis vaccine has negative non-specific and sex-differential effects on child survival in high-mortality countries. BMJ Open. 2012 May 22;2(3):e000707. doi: 10.1136/bmjopen-2011-000707. Print 2012.; Nichol KL, Nordin JD, Nelson DB, Mullooly JP, Hak E. Effectiveness of influenza vaccine in the community-dwelling elderly. N Engl J Med. 2007 Oct 4;357(14):1373-81. doi: 10.1056/NEJMoa070844.; Goodwin K, Viboud C, Simonsen L. Antibody response to influenza vaccination in the elderly: a quantitative review. Vaccine. 2006 Feb 20;24(8):1159-69. doi: 10.1016/j.vaccine.2005.08.105. Epub 2005 Sep 19.; Sasaki S, Sullivan M, Narvaez CF, Holmes TH, Furman D, Zheng NY, Nishtala M, Wrammert J, Smith K, James JA, Dekker CL, Davis MM, Wilson PC, Greenberg HB, He XS. Limited efficacy of inactivated influenza vaccine in elderly individuals is associated with decreased production of vaccine-specific antibodies. J Clin Invest. 2011 Aug;121(8):3109-19. doi: 10.1172/JCI57834. Epub 2011 Jul 25.; Grant EJ, Chen L, Quinones-Parra S, Pang K, Kedzierska K, Chen W. T-cell immunity to influenza A viruses. Crit Rev Immunol. 2014;34(1):15-39. doi: 10.1615/critrevimmunol.2013010019.; Saurwein-Teissl M, Lung TL, Marx F, Gschosser C, Asch E, Blasko I, Parson W, Bock G, Schonitzer D, Trannoy E, Grubeck-Loebenstein B. Lack of antibody production following immunization in old age: association with CD8(+)CD28(-) T cell clonal expansions and an imbalance in the production of Th1 and Th2 cytokines. J Immunol. 2002 Jun 1;168(11):5893-9. doi: 10.4049/jimmunol.168.11.5893.; Weston WM, Friedland LR, Wu X, Howe B. Vaccination of adults 65 years of age and older with tetanus toxoid, reduced diphtheria toxoid and acellular pertussis vaccine (Boostrix((R))): results of two randomized trials. Vaccine. 2012 Feb 21;30(9):1721-8. doi: 10.1016/j.vaccine.2011.12.055. Epub 2011 Dec 31.; Solana R, Tarazona R, Gayoso I, Lesur O, Dupuis G, Fulop T. Innate immunosenescence: effect of aging on cells and receptors of the innate immune system in humans. Semin Immunol. 2012 Oct;24(5):331-41. doi: 10.1016/j.smim.2012.04.008. Epub 2012 May 4.; Panda A, Qian F, Mohanty S, van Duin D, Newman FK, Zhang L, Chen S, Towle V, Belshe RB, Fikrig E, Allore HG, Montgomery RR, Shaw AC. Age-associated decrease in TLR function in primary human dendritic cells predicts influenza vaccine response. J Immunol. 2010 Mar 1;184(5):2518-27. doi: 10.4049/jimmunol.0901022. Epub 2010 Jan 25.; Baylis D, Bartlett DB, Syddall HE, Ntani G, Gale CR, Cooper C, Lord JM, Sayer AA. Immune-endocrine biomarkers as predictors of frailty and mortality: a 10-year longitudinal study in community-dwelling older people. Age (Dordr). 2013 Jun;35(3):963-71. doi: 10.1007/s11357-012-9396-8. Epub 2012 Mar 3.; Franceschi C, Capri M, Monti D, Giunta S, Olivieri F, Sevini F, Panourgia MP, Invidia L, Celani L, Scurti M, Cevenini E, Castellani GC, Salvioli S. Inflammaging and anti-inflammaging: a systemic perspective on aging and longevity emerged from studies in humans. Mech Ageing Dev. 2007 Jan;128(1):92-105. doi: 10.1016/j.mad.2006.11.016. Epub 2006 Nov 20.; Bruunsgaard H, Andersen-Ranberg K, Hjelmborg Jv, Pedersen BK, Jeune B. Elevated levels of tumor necrosis factor alpha and mortality in centenarians. Am J Med. 2003 Sep;115(4):278-83. doi: 10.1016/s0002-9343(03)00329-2.; Nikolich-Zugich J, Li G, Uhrlaub JL, Renkema KR, Smithey MJ. Age-related changes in CD8 T cell homeostasis and immunity to infection. Semin Immunol. 2012 Oct;24(5):356-64. doi: 10.1016/j.smim.2012.04.009. Epub 2012 May 1.; Ndure J, Flanagan KL. Targeting regulatory T cells to improve vaccine immunogenicity in early life. Front Microbiol. 2014 Sep 11;5:477. doi: 10.3389/fmicb.2014.00477. eCollection 2014.; Crimeen-Irwin B, Scalzo K, Gloster S, Mottram PL, Plebanski M. Failure of immune homeostasis -- the consequences of under and over reactivity. Curr Drug Targets Immune Endocr Metabol Disord. 2005 Dec;5(4):413-22. doi: 10.2174/156800805774912980.; Govindaraj C, Scalzo-Inguanti K, Scholzen A, Li S, Plebanski M. TNFR2 Expression on CD25(hi)FOXP3(+) T Cells Induced upon TCR Stimulation of CD4 T Cells Identifies Maximal Cytokine-Producing Effectors. Front Immunol. 2013 Aug 6;4:233. doi: 10.3389/fimmu.2013.00233. eCollection 2013.; Wilson KL, Xiang SD, Plebanski M. Montanide, Poly I:C and nanoparticle based vaccines promote differential suppressor and effector cell expansion: a study of induction of CD8 T cells to a minimal Plasmodium berghei epitope. Front Microbiol. 2015 Feb 6;6:29. doi: 10.3389/fmicb.2015.00029. eCollection 2015.; Chen X, Hamano R, Subleski JJ, Hurwitz AA, Howard OM, Oppenheim JJ. Expression of costimulatory TNFR2 induces resistance of CD4+FoxP3- conventional T cells to suppression by CD4+FoxP3+ regulatory T cells. J Immunol. 2010 Jul 1;185(1):174-82. doi: 10.4049/jimmunol.0903548. Epub 2010 Jun 4.; Flanagan KL, van Crevel R, Curtis N, Shann F, Levy O; Optimmunize Network. Heterologous ("nonspecific") and sex-differential effects of vaccines: epidemiology, clinical trials, and emerging immunologic mechanisms. Clin Infect Dis. 2013 Jul;57(2):283-9. doi: 10.1093/cid/cit209. Epub 2013 Apr 9.; Nakaya HI, Li S, Pulendran B. Systems vaccinology: learning to compute the behavior of vaccine induced immunity. Wiley Interdiscip Rev Syst Biol Med. 2012 Mar-Apr;4(2):193-205. doi: 10.1002/wsbm.163. Epub 2011 Oct 19.; Nakaya HI, Wrammert J, Lee EK, Racioppi L, Marie-Kunze S, Haining WN, Means AR, Kasturi SP, Khan N, Li GM, McCausland M, Kanchan V, Kokko KE, Li S, Elbein R, Mehta AK, Aderem A, Subbarao K, Ahmed R, Pulendran B. Systems biology of vaccination for seasonal influenza in humans. Nat Immunol. 2011 Jul 10;12(8):786-95. doi: 10.1038/ni.2067.; Furman D, Hejblum BP, Simon N, Jojic V, Dekker CL, Thiebaut R, Tibshirani RJ, Davis MM. Systems analysis of sex differences reveals an immunosuppressive role for testosterone in the response to influenza vaccination. Proc Natl Acad Sci U S A. 2014 Jan 14;111(2):869-74. doi: 10.1073/pnas.1321060111. Epub 2013 Dec 23.; Yao X, Hamilton RG, Weng NP, Xue QL, Bream JH, Li H, Tian J, Yeh SH, Resnick B, Xu X, Walston J, Fried LP, Leng SX. Frailty is associated with impairment of vaccine-induced antibody response and increase in post-vaccination influenza infection in community-dwelling older adults. Vaccine. 2011 Jul 12;29(31):5015-21. doi: 10.1016/j.vaccine.2011.04.077. Epub 2011 May 10.; Chen X, Oppenheim JJ. TNF-alpha: an activator of CD4+FoxP3+TNFR2+ regulatory T cells. Curr Dir Autoimmun. 2010;11:119-34. doi: 10.1159/000289201. Epub 2010 Feb 18.; Duraisingham SS, Rouphael N, Cavanagh MM, Nakaya HI, Goronzy JJ, Pulendran B. Systems biology of vaccination in the elderly. Curr Top Microbiol Immunol. 2013;363:117-42. doi: 10.1007/82_2012_250.
NCT05345340		2022-04-12			2022-04-19	2022-04-19	2022-04-25	Actual							2022-04-19	2022-04-25	Actual	2022-04-01	Actual	2022-04-01	2023-04-22	2022-04-30	2023-03-24	Anticipated	2024-03-31	2023-04-23	Anticipated	2023-04-30		Interventional	TeleFMD		Telemedicine in Functional Motor Disorder	Effectiveness of Telemedicine on Health Outcomes (Clinical, Humanistic, Economic) in the Management of Patients With Functional Motor Disorder: Randomised Controlled Clinical Trial	Recruiting		Not Applicable	62	Anticipated	Universita di Verona		2			FALSE				TRUE	FALSE	FALSE									No		00:20:11.300000	00:20:11.300000	OTHER							18		Patients will receive an individualized intensive 5-day rehabilitation program (2 hours/day, five days/week, one week) by a qualified physiotherapist at the USD Parkinson's Disease and Movement Disorders Unit of Verona (Italy) followed by an individualized self-management program implemented with the Digital Telemedicine platform support ((PHOEMA G.P.I PLATFORM, GPI spa, Trento, Italy). Telemedicine will consist of 24 tele-sessions (1 h/day, one day/week, 24 weeks) and two self-management sessions (1 h/day, two days/week, 24 weeks). For each patient, the duration of the activity, number of steps taken, distance traveled (km), Kcal consumed, duration of inactivity, total hours of sleep, and number of training sessions performed will be monitored through Polar Vantage M devices.; Patients will receive the same individualized intensive 5-day rehabilitation program (2 hours/day, 5 days/week, 1 week) of the Telemedicine Group by a qualified physiotherapist at the USD Parkinson's Disease and Movement Disorders Unit of Verona (Italy) followed by a home-based self-management plan (Treatment, as usual, 1 h/day, 3 days/week, 24 weeks) without any Digital Telemedicine platform support.	The 5-day rehabilitation program will consist of exercises to re-establish standard movement patterns within a multidisciplinary etiological framework, according to a validated rehabilitation protocol for FMDs. Treatment will be tailored to the needs of each patient, following general treatment principles in physiotherapy for FMDs. Telemedicine sessions: the patient will perform specific exercises under the supervision of a qualified physiotherapist to provide feedback on the execution and adapt the treatment according to clinical changes/improvements. Polar Vantage M devices will collect the objective measurement after the 5-day rehabilitation program (for five consecutive days), week 12 (for five consecutive days), and week 24 (for five consecutive days).; The 5-day rehabilitation program will be the same as the telemedicine group. A self-management paper log will be given to the patient at the end of the 5-day rehabilitation program. It will include goals, activity plans, and strategies to be used for retraining movements and redirecting attention. Videos stored on the patients' digital device (i.e., tablet, mobile) will include exercises demonstration and execution and strategies to retrain movements. Patients will be encouraged to perform the self-management plan at home on their own (or with their caregivers' help) which will be reported in a paper log and video recorded. The subjective assessment of the patient's motor activity will be collected by clinical diaries focusing on gait and activity level.			33722822; 33163563; 29868890; 25433033; 19542886; 33780378	Perez DL, Edwards MJ, Nielsen G, Kozlowska K, Hallett M, LaFrance WC Jr. Decade of progress in motor functional neurological disorder: continuing the momentum. J Neurol Neurosurg Psychiatry. 2021 Mar 15:jnnp-2020-323953. doi: 10.1136/jnnp-2020-323953. Online ahead of print.; Tinazzi M, Morgante F, Marcuzzo E, Erro R, Barone P, Ceravolo R, Mazzucchi S, Pilotto A, Padovani A, Romito LM, Eleopra R, Zappia M, Nicoletti A, Dallocchio C, Arbasino C, Bono F, Pascarella A, Demartini B, Gambini O, Modugno N, Olivola E, Di Stefano V, Albanese A, Ferrazzano G, Tessitore A, Zibetti M, Calandra-Buonaura G, Petracca M, Esposito M, Pisani A, Manganotti P, Stocchi F, Coletti Moja M, Antonini A, Defazio G, Geroin C. Clinical Correlates of Functional Motor Disorders: An Italian Multicenter Study. Mov Disord Clin Pract. 2020 Sep 22;7(8):920-929. doi: 10.1002/mdc3.13077. eCollection 2020 Nov.; Espay AJ, Aybek S, Carson A, Edwards MJ, Goldstein LH, Hallett M, LaFaver K, LaFrance WC Jr, Lang AE, Nicholson T, Nielsen G, Reuber M, Voon V, Stone J, Morgante F. Current Concepts in Diagnosis and Treatment of Functional Neurological Disorders. JAMA Neurol. 2018 Sep 1;75(9):1132-1141. doi: 10.1001/jamaneurol.2018.1264.; Nielsen G, Stone J, Matthews A, Brown M, Sparkes C, Farmer R, Masterton L, Duncan L, Winters A, Daniell L, Lumsden C, Carson A, David AS, Edwards M. Physiotherapy for functional motor disorders: a consensus recommendation. J Neurol Neurosurg Psychiatry. 2015 Oct;86(10):1113-9. doi: 10.1136/jnnp-2014-309255. Epub 2014 Nov 28.; Gupta A, Lang AE. Psychogenic movement disorders. Curr Opin Neurol. 2009 Aug;22(4):430-6. doi: 10.1097/WCO.0b013e32832dc169.; Gandolfi M, Riello M, Bellamoli V, Bombieri F, Geroin C, Di Vico IA, Tinazzi M. Motor and non-motor outcomes after a rehabilitation program for patients with Functional Motor Disorders: A prospective, observational cohort study. NeuroRehabilitation. 2021;48(3):305-314. doi: 10.3233/NRE-201617.
NCT04439045		2020-06-03			2022-04-13	2020-06-18	2020-06-19	Actual							2022-04-13	2022-04-15	Actual	2020-06-24	Actual	2020-06-24	2023-04-22	2022-04-30	2021-09-09	Actual	2021-09-09	2021-09-09	Actual	2021-09-09		Interventional	COBRA		Efficacy and Safety of VPM1002 in Reducing SARS-CoV-2 (COVID-19) Infection Rate and Severity	A Randomized, Double-blind, Placebo-controlled Phase 3 Study: Efficacy and Safety of VPM1002 in Reducing SARS-CoV-2 Infection Rate and COVID-19 Severity	Completed		Phase 3	122	Actual	University Health Network, Toronto		2			FALSE				TRUE	FALSE	FALSE									No		00:20:33.600000	00:20:33.600000	OTHER							18		A single dose of 0.1 mL of the reconstituted vaccine containing VPM1002 (Mycobacterium bovis rBCGŒîureC::hly, live 2-8 √ó 105 CFU), administered via intradermal injection.; A single dose of 0.1 mL of the 0.9% sodium chloride injection, administered via intradermal injection.	VPM1002 is a recombinant BCG (rBCG); 0.9% sodium chloride
NCT04540042		2020-08-31			2022-02-01	2020-08-31	2020-09-07	Actual							2022-02-01	2022-02-02	Actual	2020-08-18	Actual	2020-08-18	2023-02-22	2022-02-28	2022-01-13	Actual	2022-01-13	2021-12-21	Actual	2021-12-21		Interventional			Study to Assess the Safety and Efficacy of SelK2 on Airway Responses Following Allergen Challenge in Subjects With Asthma (Part 1) and in Subjects With Chronic Obstructive Pulmonary Disease (Part 2)	A Two Part, Randomised, Double-blind, Placebo-controlled, Phase 2 Parallel Group Study to Evaluate the Safety and Efficacy of Intravenously-Administered SelK2 on Airway Responses Following Allergen Challenge in Subjects With Asthma (Part 1) and to Evaluate the Safety and Efficacy of Intravenously-Administered SelK2 in Subjects With Chronic Obstructive Pulmonary Disease (Part 2)	Completed		Phase 2	61	Actual	Tetherex Pharmaceuticals Corporation		4			FALSE					TRUE	FALSE			TRUE								00:35:06	00:35:06	INDUSTRY							18	75	I.V., multiple-dose (Day 1 and Day 22); I.V., multiple-dose (Day 1 and Day 22); I.V., single-dose (Day 1); I.V., single-dose (Day 1)	I.V., multiple-dose (Day 1 and Day 22); I.V., multiple-dose (Day 1 and Day 22); I.V., single-dose (Day 1); I.V., single-dose (Day 1)
NCT03865602		2019-03-05			2022-04-19	2019-03-05	2019-03-07	Actual							2022-04-19	2022-04-25	Actual	2019-01-29	Actual	2019-01-29	2023-03-22	2022-03-31	2021-12-31	Actual	2021-12-31	2020-12-31	Actual	2020-12-31		Interventional	IMPACTS		Improving Morbidity During Post-Acute Care Transitions for Sepsis	Improving Morbidity During Post-Acute Care Transitions for Sepsis (IMPACTS): A Pragmatic Randomized Evaluation of Implementing Best Practice Care for Sepsis Survivors to Reduce Morbidity and Mortality	Completed		Not Applicable	712	Actual	Wake Forest University Health Sciences		2			FALSE				FALSE	FALSE	FALSE									No		00:21:39.500000	00:21:39.500000	OTHER							18		Virtual sepsis navigation delivered across the peri-hospital discharge interval; Patients and their providers will have no access to the STAR program. Aspects of usual care will be determined by treating clinicians independent of trial assignment.	In the STAR program intervention, a centrally located nurse navigator facilitates the application of four evidence-based core components of post-sepsis care (i.e., review of medications, new impairments, comorbidities, and palliative care) to patients prior to and during the 30 days after hospital discharge. The STAR navigator will provide telephone and EHR-based support within the hospitalization and to patients across all discharge settings with remote monitoring at specified intervals following hospital discharge. Patients will continue to receive STAR directed services for 30 days following their discharge and then will be transitioned back to the next appropriate care location.; Patients and their providers will not have access to the STAR program. Patients will continue to receive usual care throughout their stay and discharge, consisting of: patient education and follow-up instructions at discharge, which are not specific to sepsis; routine recommendations for follow-up visits with primary care providers; arrangements for home health services or care management follow-up based on each patient's needs but not specifically tailored to the sepsis population; discharge to post-acute setting with no sepsis-specific follow-up. All aspects of usual care will be determined by treating clinicians independent of trial assignment.			26414292; 28101605; 20978258; 23848267; 29432349; 26109398; 25434614; 25756444; 25365724; 20308885; 23358541; 27189000; 25746745; 24872085; 25751120; 29297082; 22898125; 18322289; 15466770; 34342304; 31783900	Fleischmann C, Scherag A, Adhikari NK, Hartog CS, Tsaganos T, Schlattmann P, Angus DC, Reinhart K; International Forum of Acute Care Trialists. Assessment of Global Incidence and Mortality of Hospital-treated Sepsis. Current Estimates and Limitations. Am J Respir Crit Care Med. 2016 Feb 1;193(3):259-72. doi: 10.1164/rccm.201504-0781OC.; Rhodes A, Evans LE, Alhazzani W, Levy MM, Antonelli M, Ferrer R, Kumar A, Sevransky JE, Sprung CL, Nunnally ME, Rochwerg B, Rubenfeld GD, Angus DC, Annane D, Beale RJ, Bellinghan GJ, Bernard GR, Chiche JD, Coopersmith C, De Backer DP, French CJ, Fujishima S, Gerlach H, Hidalgo JL, Hollenberg SM, Jones AE, Karnad DR, Kleinpell RM, Koh Y, Lisboa TC, Machado FR, Marini JJ, Marshall JC, Mazuski JE, McIntyre LA, McLean AS, Mehta S, Moreno RP, Myburgh J, Navalesi P, Nishida O, Osborn TM, Perner A, Plunkett CM, Ranieri M, Schorr CA, Seckel MA, Seymour CW, Shieh L, Shukri KA, Simpson SQ, Singer M, Thompson BT, Townsend SR, Van der Poll T, Vincent JL, Wiersinga WJ, Zimmerman JL, Dellinger RP. Surviving Sepsis Campaign: International Guidelines for Management of Sepsis and Septic Shock: 2016. Intensive Care Med. 2017 Mar;43(3):304-377. doi: 10.1007/s00134-017-4683-6. Epub 2017 Jan 18.; Iwashyna TJ, Ely EW, Smith DM, Langa KM. Long-term cognitive impairment and functional disability among survivors of severe sepsis. JAMA. 2010 Oct 27;304(16):1787-94. doi: 10.1001/jama.2010.1553.; Shah FA, Pike F, Alvarez K, Angus D, Newman AB, Lopez O, Tate J, Kapur V, Wilsdon A, Krishnan JA, Hansel N, Au D, Avdalovic M, Fan VS, Barr RG, Yende S. Bidirectional relationship between cognitive function and pneumonia. Am J Respir Crit Care Med. 2013 Sep 1;188(5):586-92. doi: 10.1164/rccm.201212-2154OC.; Schuler A, Wulf DA, Lu Y, Iwashyna TJ, Escobar GJ, Shah NH, Liu VX. The Impact of Acute Organ Dysfunction on Long-Term Survival in Sepsis. Crit Care Med. 2018 Jun;46(6):843-849. doi: 10.1097/CCM.0000000000003023.; Borges RC, Carvalho CR, Colombo AS, da Silva Borges MP, Soriano FG. Physical activity, muscle strength, and exercise capacity 3 months after severe sepsis and septic shock. Intensive Care Med. 2015 Aug;41(8):1433-44. doi: 10.1007/s00134-015-3914-y. Epub 2015 Jun 25.; Annane D, Sharshar T. Cognitive decline after sepsis. Lancet Respir Med. 2015 Jan;3(1):61-9. doi: 10.1016/S2213-2600(14)70246-2. Epub 2014 Nov 28.; Prescott HC, Langa KM, Iwashyna TJ. Readmission diagnoses after hospitalization for severe sepsis and other acute medical conditions. JAMA. 2015 Mar 10;313(10):1055-7. doi: 10.1001/jama.2015.1410. No abstract available.; Huang C, Daniels R, Lembo A, et al. Sepsis survivors' satisfaction with support services during and after their hospitalization. Crit Care Med. 2016;44(12):425.; Ortego A, Gaieski DF, Fuchs BD, Jones T, Halpern SD, Small DS, Sante SC, Drumheller B, Christie JD, Mikkelsen ME. Hospital-based acute care use in survivors of septic shock. Crit Care Med. 2015 Apr;43(4):729-37. doi: 10.1097/CCM.0000000000000693.; Winters BD, Eberlein M, Leung J, Needham DM, Pronovost PJ, Sevransky JE. Long-term mortality and quality of life in sepsis: a systematic review. Crit Care Med. 2010 May;38(5):1276-83. doi: 10.1097/CCM.0b013e3181d8cc1d.; Nesseler N, Defontaine A, Launey Y, Morcet J, Malledant Y, Seguin P. Long-term mortality and quality of life after septic shock: a follow-up observational study. Intensive Care Med. 2013 May;39(5):881-8. doi: 10.1007/s00134-013-2815-1. Epub 2013 Jan 29.; Prescott HC, Osterholzer JJ, Langa KM, Angus DC, Iwashyna TJ. Late mortality after sepsis: propensity matched cohort study. BMJ. 2016 May 17;353:i2375. doi: 10.1136/bmj.i2375.; Goodwin AJ, Rice DA, Simpson KN, Ford DW. Frequency, cost, and risk factors of readmissions among severe sepsis survivors. Crit Care Med. 2015 Apr;43(4):738-46. doi: 10.1097/CCM.0000000000000859.; Prescott HC, Langa KM, Liu V, Escobar GJ, Iwashyna TJ. Increased 1-year healthcare use in survivors of severe sepsis. Am J Respir Crit Care Med. 2014 Jul 1;190(1):62-9. doi: 10.1164/rccm.201403-0471OC.; Jones TK, Fuchs BD, Small DS, Halpern SD, Hanish A, Umscheid CA, Baillie CA, Kerlin MP, Gaieski DF, Mikkelsen ME. Post-Acute Care Use and Hospital Readmission after Sepsis. Ann Am Thorac Soc. 2015 Jun;12(6):904-13. doi: 10.1513/AnnalsATS.201411-504OC.; Prescott HC, Angus DC. Enhancing Recovery From Sepsis: A Review. JAMA. 2018 Jan 2;319(1):62-75. doi: 10.1001/jama.2017.17687.; Taylor S, Figueroa-Sierra M, Shuman T, et al. Post-sepsis care recommendations are associated with improved patient outcomes but adherence is low [abstract]. Critical Care Medicine. 2019;47(1):636.; Brownson RC, Allen P, Duggan K, Stamatakis KA, Erwin PC. Fostering more-effective public health by identifying administrative evidence-based practices: a review of the literature. Am J Prev Med. 2012 Sep;43(3):309-19. doi: 10.1016/j.amepre.2012.06.006.; Bodenheimer T. Coordinating care--a perilous journey through the health care system. N Engl J Med. 2008 Mar 6;358(10):1064-71. doi: 10.1056/NEJMhpr0706165. No abstract available.; Coleman EA, Berenson RA. Lost in transition: challenges and opportunities for improving the quality of transitional care. Ann Intern Med. 2004 Oct 5;141(7):533-6. doi: 10.7326/0003-4819-141-7-200410050-00009.; Dellinger RP, Levy MM, Schorr CA, Townsend SR. 50 Years of Sepsis Investigation/Enlightenment Among Adults-The Long and Winding Road. Crit Care Med. 2021 Oct 1;49(10):1606-1625. doi: 10.1097/CCM.0000000000005203. No abstract available.; Kowalkowski M, Chou SH, McWilliams A, Lashley C, Murphy S, Rossman W, Papali A, Heffner A, Russo M, Burke L, Gibbs M, Taylor SP; Atrium Health ACORN Investigators. Structured, proactive care coordination versus usual care for Improving Morbidity during Post-Acute Care Transitions for Sepsis (IMPACTS): a pragmatic, randomized controlled trial. Trials. 2019 Nov 29;20(1):660. doi: 10.1186/s13063-019-3792-7.
NCT00637026		2008-03-10			2009-04-22	2008-03-14	2008-03-17	Estimate							2009-04-22	2009-04-23	Estimate	2023-07-03		2003-07-31	2023-04-09	2009-04-30	2023-02-05	Actual	2005-02-28					Interventional			Ph II Early BC Pre-Surgical Biologic Study	A PreSurgical Study to Evaluate Molecular Alterations That Occur in Human Breast Cancer Tissue and Normal Skin After Short Term Exposure to ZD1839 (IRESSA) and to Correlate These Alterations With Pharmacokinetic Parameters.	Completed		Phase 2	65	Anticipated	AstraZeneca					FALSE				FALSE													00:21:56.100000	00:21:56.100000	INDUSTRY							18			Iressa
NCT02768246		2016-05-10			2017-02-28	2016-05-10	2016-05-11	Estimate							2017-02-28	2017-03-03	Actual	2023-06-16	Actual	2016-06-30	2023-02-17	2017-02-28	2023-12-16	Actual	2016-12-31	2023-07-16	Actual	2016-07-31		Interventional	BVGA01		Comparison of Bag-Valve-Guedel Adaptor to Common Face Mask for the Ventilation of Bearded Men	Comparison of the Efficacy of a Bag-Valve-Guedel Adaptor to the Commonly Used Face Mask in Healthy Bearded Volunteers	Completed		Not Applicable	25	Actual	Hebrew University of Jerusalem		2			FALSE				FALSE											No		00:22:18.900000	00:22:18.900000	OTHER							18	65	The volunteers will be asked to breathe 5 minutes of room air through the BVGA, followed by, 5 minutes 100% oxygen, and 5 minutes room air again. This will be followed by 5 minutes room air breathing without the BVGA. Then the same volunteers will be asked to repeat the protocol with the face mask.; The volunteers will be asked to breathe 5 minutes of room air through the face mask, followed by, 5 minutes 100% oxygen, and 5 minutes room air again. This will be followed by 5 minutes room air breathing without the face mask. Then the same volunteers will be asked to repeat the protocol with the BVGA.	The BVGA enables the direct connection of a bag valve device to a guedel, eliminating the need for a face mask during ventilation; Classic face mask			33444455	Gavish L, Rittblat M, Gertz SD, Shaylor R, Weissman C, Eisenkraft A. Ventilating the Bearded: A Randomized Crossover Trial Comparing a Novel Bag-Valve-Guedel Adaptor to a Standard Mask. Mil Med. 2020 Aug 14;185(7-8):e1300-e1308. doi: 10.1093/milmed/usz378.
NCT03844906		2018-12-19			2022-01-20	2019-02-14	2019-02-19	Actual							2022-01-20	2022-02-04	Actual	2018-12-27	Actual	2018-12-27	2023-01-22	2022-01-31	2019-04-01	Actual	2019-04-01	2019-03-18	Actual	2019-03-18		Interventional			A Study to Assess Electrophysiology, Safety, Tolerability, and Pharmacokinetics of Multiple Doses of SAGE-718 Using Ketamine Challenge in Healthy Subjects	A Phase 1, Randomized, Double-blind, Placebo-controlled Study of Multiple Doses of SAGE-718 Using Ketamine Challenge to Evaluate the Electrophysiology, Safety, Tolerability, and Pharmacokinetics in Healthy Subjects	Completed		Phase 1	40	Actual	Sage Therapeutics		2			FALSE				FALSE	TRUE	FALSE									No	Data sharing will be consistent with the results submission policy of ClinicalTrials.gov.	00:41:21.300000	00:41:21.300000	INDUSTRY							18	65		SAGE-718 in combination with Ketamine; Placebo in combination with Ketamine
NCT03957993		2019-05-10			2020-07-14	2019-05-20	2019-05-21	Actual							2020-07-14	2020-07-16	Actual	2018-08-06	Actual	2018-08-06	2023-06-20	2020-06-30	2019-12-30	Actual	2019-12-30	2019-12-30	Actual	2019-12-30		Interventional			OT Intervention Via Telehealth for Children With ASD and ADHD	Pilot Study: Addressing Home-Based Functional Challenges Via Telehealth-Based Occupational Therapy	Completed		Not Applicable	44	Actual	Children's Hospital Medical Center, Cincinnati		2			FALSE					FALSE	FALSE									No	There is not a plan to make individual participant data available to other researchers.	00:42:36.900000	00:42:36.900000	OTHER							4	18	Participants in the telehealth-based model will undergo occupational therapy treatment via a telehealth-based video chat platform for the entire episode of care (generally 10-12 weeks in duration). The patient will use the video chat client to connect to his/her occupational therapist, and the therapist will conduct the session over this virtual connection.; Participants in the standard of care model will undergo occupational therapy treatment via traditional in- person encounters in an outpatient clinic setting for the entire episode of care (generally 10-12 weeks). These children will receive routine occupational treatment via in-person sessions with an occupational therapist conducted in an outpatient clinic setting.	The caregiver will be with the participant in their home environment receiving occupational therapy via Telehealth (video-calling) with the occupational therapist.; The caregiver and participant will be in the clinic receiving occupational therapy in-person with the occupational therapist.
NCT03723824		2018-10-26			2021-03-14	2018-10-26	2018-10-30	Actual							2021-03-14	2021-03-16	Actual	2019-02-14	Actual	2019-02-14	2023-03-21	2021-03-31	2021-03-13	Actual	2021-03-13	2020-11-30	Actual	2020-11-30		Interventional			Grazoprevir/Elbasvir for Genotype 1b Chronic Hepatitis C After Liver or Kidney Transplantation	An Open-label, Cohort Study of Grazoprevir/Elbasvir Combination Therapy for Patients With Genotype 1b Chronic Hepatitis C After Liver or Kidney Transplantation	Terminated		Phase 4	14	Actual	Taichung Veterans General Hospital		1		COV-19 pandemic	FALSE				FALSE	FALSE	FALSE									No		00:42:50.100000	00:42:50.100000	OTHER							20		grazoprevir 100 mg/ elbasvir 50 mg (Zepatier¬Æ, MSD) once daily for 12 weeks	grazoprevir 100 mg/ elbasvir 50 mg (Zepatier¬Æ, MSD) once daily for 12 weeks			25909356; 27720838; 28193518; 34902265	Zeuzem S, Ghalib R, Reddy KR, Pockros PJ, Ben Ari Z, Zhao Y, Brown DD, Wan S, DiNubile MJ, Nguyen BY, Robertson MN, Wahl J, Barr E, Butterton JR. Grazoprevir-Elbasvir Combination Therapy for Treatment-Naive Cirrhotic and Noncirrhotic Patients With Chronic Hepatitis C Virus Genotype 1, 4, or 6 Infection: A Randomized Trial. Ann Intern Med. 2015 Jul 7;163(1):1-13. doi: 10.7326/M15-0785.; Kwo P, Gane EJ, Peng CY, Pearlman B, Vierling JM, Serfaty L, Buti M, Shafran S, Stryszak P, Lin L, Gress J, Black S, Dutko FJ, Robertson M, Wahl J, Lupinacci L, Barr E, Haber B. Effectiveness of Elbasvir and Grazoprevir Combination, With or Without Ribavirin, for Treatment-Experienced Patients With Chronic Hepatitis C Infection. Gastroenterology. 2017 Jan;152(1):164-175.e4. doi: 10.1053/j.gastro.2016.09.045. Epub 2016 Oct 5.; Jacobson IM, Lawitz E, Kwo PY, Hezode C, Peng CY, Howe AYM, Hwang P, Wahl J, Robertson M, Barr E, Haber BA. Safety and Efficacy of Elbasvir/Grazoprevir in Patients With Hepatitis C Virus Infection and Compensated Cirrhosis: An Integrated Analysis. Gastroenterology. 2017 May;152(6):1372-1382.e2. doi: 10.1053/j.gastro.2017.01.050. Epub 2017 Feb 11.; Lai PC, Chen CH, Jeng LB, Yu TM, Tsai SF, Wu MJ, Cheng SB, Yang SS, Lee TY. Grazoprevir/Elbasvir Treatment in Liver or Kidney Transplant Recipients with Genotype 1b Hepatitis C Virus Infection. Antimicrob Agents Chemother. 2022 Feb 15;66(2):e0200321. doi: 10.1128/AAC.02003-21. Epub 2021 Dec 13.
NCT04779970		2021-02-26			2022-10-12	2021-02-26	2021-03-03	Actual							2022-10-12	2022-10-17	Actual	2021-07-28	Actual	2021-07-28	2023-10-22	2022-10-31	2023-12-25	Anticipated	2025-12-31	2023-12-25	Anticipated	2025-12-31		Interventional	COIN-B		COIN-B: Controlled Interruption of Nucleos(t)Ide Analogue Treatment in Chronic Hepatitis B Infections	Controlled Interruption of Nucleos(t)Ide Analogue Treatment in Chronic Hepatitis B Patients	Recruiting		Not Applicable	140	Anticipated	University Hospital, Antwerp		3			FALSE				TRUE	FALSE	FALSE									No	Upon reasonable request and after publication of the results	00:43:12.800000	00:43:12.800000	OTHER							18	75	Cessation of treatment; Cessation of treatment; Standard of care follow-up	Cessation of ongoing treatment
NCT03704818		2018-10-08			2021-09-27	2018-10-11	2018-10-15	Actual							2021-09-27	2021-09-29	Actual	2018-10-08	Actual	2018-10-08	2023-09-21	2021-09-30	2021-11-30	Anticipated	2021-11-30	2021-06-30	Actual	2021-06-30		Interventional			Dapagliflozin Effects on Hypoglycemia	Evaluating the Effect of Dapagliflozin, an SGLT-2 Inhibitor, on the Counterregulatory Response to Hypoglycemia in Individuals With Type 1 Diabetes	Active, not recruiting		Phase 1	22	Actual	University of California, San Diego		2			FALSE				TRUE	TRUE	FALSE			FALSE						No		00:43:35.200000	00:43:35.200000	OTHER							18	70		Dapagliflozin treatment taken daily for 4-weeks.; Placebo treatment taken daily for 4-weeks.			34857545	Boeder SC, Gregory JM, Giovannetti ER, Pettus JH. SGLT2 Inhibition Increases Fasting Glucagon but Does Not Restore the Counterregulatory Hormone Response to Hypoglycemia in Participants With Type 1 Diabetes. Diabetes. 2022 Mar 1;71(3):511-519. doi: 10.2337/db21-0769.
NCT03320434		2017-10-19	2022-07-11	2020-08-19	2022-10-13	2017-10-23	2017-10-25	Actual	2022-10-13	2022-10-17	Actual	2022-10-13	2022-10-17	Actual	2022-10-13	2022-10-17	Actual	2017-10-13	Actual	2017-10-13	2023-10-22	2022-10-31	2018-02-18	Actual	2018-02-18	2018-02-16	Actual	2018-02-16		Interventional			Study Evaluating the Efficacy and Safety of PRT-2761 for the Treatment of Acute and Chronic Allergic Conjunctivitis	A Single-Center, Randomized, Double-Masked, Vehicle and Active-Controlled, Dose-Ranging Phase 2 Study Evaluating the Efficacy and Safety of PRT-2761 for the Treatment of Acute and Chronic Allergic Conjunctivitis Using the Conjunctival Allergen Challenge Model (Ora-CAC¬Æ)	Completed		Phase 2	120	Actual	ORA, Inc.		5			FALSE				FALSE	TRUE	FALSE									No		00:44:05.400000	00:44:05.400000	INDUSTRY						21	18			Six drops in each eye over a 17 day period.; Six drops in each eye over a 17 day period.; Six drops in each eye over a 17 day period.; Four drops in each eye over a 3 day period.; Six drops in each eye over a 17 day period.					Subjects were recruited from one site in the US.	21	0	0	19
NCT02753972		2016-04-26			2016-04-26	2016-04-26	2016-04-28	Estimate							2016-04-26	2016-04-28	Estimate	2023-08-06		2006-08-31	2023-04-16	2016-04-30	2023-01-08	Actual	2008-01-31	2023-10-07	Actual	2007-10-31		Interventional	MEAL		Mindful Eating and Living for Obese Women	Mindful Eating and Living: A Controlled Study Investigating the Effects of Mindfulness on Weight Loss, Habits, Mood and Biological Markers of Inflammation and Metabolism in Obese Post-Menopausal Women	Completed		Not Applicable	36	Actual	University of New Mexico		2			FALSE				FALSE											No		00:24:52.600000	00:24:52.600000	OTHER							55	70	The goal of the Mindful Eating and Living (MEAL) intervention was to apply mindfulness to apply mindfulness to eating behavior. The content for the MEAL sessions included group discussion, mindfulness meditation, and group eating exercises. The course, based on the work of Kristeller, Baer, & Quillian-Wolever (31), emphasized brief daily meditation and pairing meditation with eating, but was more streamlined in terms of didactic content and course length. Participants examined hunger and satiety cues, the qualities of foods they crave, and emotional and cognitive states associated with eating. Each session included an eating exercise with a variety of foods. The monthly refresher sessions included a brief meditation, a brief eating exercise, and group discussion. (The MEAL curriculum is available from the authors.); The Active Control (CONT) group matched the MEAL group regarding schedule. The agenda for the CONT sessions involved giving each participant the opportunity to discuss issues such as food choices, activity levels, and caloric goals. The sessions began by having the participants check-in about their experiences with eating. Next, the clinical psychology graduate student led the participants in goal setting and finally there was a question and answer period when the registered dietician answered questions about food selection. The monthly refresher sessions had the same agenda as the initial weekly sessions.	8 week mindfulness skills intervention; 8 week active weight loss control group
NCT05198752		2022-01-05			2022-10-12	2022-01-19	2022-01-20	Actual							2022-10-12	2022-10-17	Actual	2022-03-18	Actual	2022-03-18	2023-10-22	2022-10-31	2024-06-12	Anticipated	2024-06-12	2023-12-22	Anticipated	2023-12-22		Interventional			A Study of Neoantigen mRNA Personalised Cancer in Patients With Advanced Solid Tumors	A Phase 1 Clinical Study to Evaluate the Tolerability, Safety,Immunogenicity and Efficacy of the Neoantigen mRNA Personalised Cancer Vaccine SW1115C3 in Patients With Advanced Malignant Solid Tumours	Recruiting		Phase 1	30	Anticipated	Stemirna Therapeutics		1			FALSE				FALSE	FALSE	FALSE									No		00:44:11.400000	00:44:11.400000	INDUSTRY							18	80	This study is a 3+3 dose escalation design. Participants will receive a total of 6 cycles of SW1115C3 every 21 days.	Subcutaneous Injection
NCT03722654		2018-10-24			2021-08-02	2018-10-25	2018-10-29	Actual							2021-08-02	2021-08-03	Actual	2020-09-01	Actual	2020-09-01	2023-01-21	2021-01-31	2022-06-30	Anticipated	2022-06-30	2022-06-01	Anticipated	2022-06-01		Interventional	MTFS-FT-CBT		Measurement Training and Feedback System: Family Therapy and CBT	Measurement Training and Feedback System for Implementation of Family Therapy and CBT for Adolescent Externalizing Problems	Unknown status	Recruiting	Not Applicable	32	Anticipated	The National Center on Addiction and Substance Abuse at Columbia University		2			FALSE					FALSE	FALSE											00:44:28.400000	00:44:28.400000	OTHER									MTFS-I Installation	MTFS-I Installation will focus on introducing MTFS-I components including weekly training modules and mock video segments to be coded, as well as monthly feedback reports summarizing therapist self-reported FT and CBT implementation in active cases. Facilitation will also be included to review progress and provide regular support.			31822294	Hogue A, Bobek M, MacLean A, Porter N, Jensen-Doss A, Henderson CE. Measurement training and feedback system for implementation of evidence-based treatment for adolescent externalizing problems: protocol for a randomized trial of pragmatic clinician training. Trials. 2019 Dec 10;20(1):700. doi: 10.1186/s13063-019-3783-8.
NCT02968654		2016-11-11			2022-10-13	2016-11-16	2016-11-18	Estimate							2022-10-13	2022-10-17	Actual	2016-09-13	Actual	2016-09-13	2023-10-22	2022-10-31	2023-07-30	Anticipated	2023-07-30	2022-12-31	Anticipated	2022-12-31		Interventional	TRAIN		TRansfusion Strategies in Acute Brain INjured Patients	Transfusion Strategies in Acute Brain Injured Patients. A Prospective Multicenter Randomized Study.	Recruiting		Not Applicable	794	Anticipated	Erasme University Hospital		2			FALSE				TRUE											No		00:44:33.700000	00:44:33.700000	OTHER							18	80	Blood Transfusion will be given when hemoglobin concentration will be below 7 g/dL (as suggested by current guidelines in "general" ICU population); "Blood Transfusion" will be given when hemoglobin concentration will be below 9 g/dL	Patients will be randomized when hemoglobin levels will be below 9 g/dl. Patients randomized to the "Restrictive Transfusion Strategy" will receive blood transfusion whenever their Hb concentration is < 7 g/dl. All patients should preferably receive one unit of blood transfusion at a time. The duration of the intervention is 28 days after randomization or until hospital discharge. Daily assessment of hemoglobin levels are mandatory only during the ICU stay. No other procedures and or interventions are scheduled. General management of patients will be conducted according to international guidelines; however, local protocols and procedures are allowed.; Patients will be randomized when hemoglobin levels will be below 9 g/dl. Patients randomized to the "Liberal Transfusion Strategy" will receive blood transfusion whenever their Hb concentration is < 7 g/dl. All patients should preferably receive one unit of blood transfusion at a time. The duration of the intervention is 28 days after randomization or until hospital discharge. Daily assessment of hemoglobin levels are mandatory only during the ICU stay. No other procedures and or interventions are scheduled. General management of patients will be conducted according to international guidelines; however, local protocols and procedures are allowed.
NCT03716804		2018-10-17			2020-08-04	2018-10-21	2018-10-23	Actual							2020-08-04	2020-08-05	Actual	2018-06-06	Actual	2018-06-06	2023-08-20	2020-08-31	2019-01-31	Actual	2019-01-31	2018-12-31	Actual	2018-12-31		Interventional	UTI		Establish the Relationship Between Shift in Prescribing Pattern and Associated Shift in Sensitivity Pattern of Causative Microbes in UTI Patients in a Closed Community	Introduction of Nitrofurantoin in Place of Ciprofloxacin in Patients of Uncomplicated Urinary Tract Infection: a Controlled Clinical Trial to Establish the Relationship Between Revival and Associated Shift in Sensitivity Pattern of the Causative Microbes	Completed		Phase 4	62	Actual	Bangabandhu Sheikh Mujib Medical University, Dhaka, Bangladesh		2			FALSE				FALSE	FALSE	FALSE											00:45:34	00:45:34	OTHER							18	65	Intervention: To the prescribers- Educational intervention about guideline and present sensitivity trend. To the Patients- Tablet Nitrofurantoin(100 mg), two times daily at 12 hours interval for 7 days.; Intervention: To the Patients- Tablet Ciprofloxacin, 500 mg or,Tablet Cefixime 200 mg or,Tablet Cefuroxime 250 mg (According to physician's personal choice).	Tablet Nitrofurantoin (100 mg), two times daily in 12 hours interval for 7 days; Tablet Ciprofloxacin (500 mg), two times daily in 12 hours interval for 7 days or, Tablet Cefixime (200 mg), two times daily in 12 hours interval for 7 days or, Tablet Cefuroxime (250 mg), two times daily in 12 hours interval for 7 days
NCT03699202		2018-10-05			2019-11-25	2018-10-05	2018-10-09	Actual							2019-11-25	2019-11-27	Actual	2019-03-29	Actual	2019-03-29	2023-11-19	2019-11-30	2020-06-30	Anticipated	2020-06-30	2020-01-31	Anticipated	2020-01-31		Interventional	ASCENT		Anti-RSV Study in Chinese Patients (ASCENT)	A Randomised, Double-Blind, Placebo-Controlled Study to Evaluate the Efficacy, Safety and Tolerability of Orally Administered AK0529 in Adults With Respiratory Syncytial Virus Infection	Unknown status	Recruiting	Phase 2	160	Anticipated	Ark Biosciences Inc.		4			FALSE				TRUE	FALSE	FALSE									No		00:46:49.100000	00:46:49.100000	INDUSTRY							18	75	Patients randomised into this arm will be orally administered with 100mg AK0529 q.d. for five days.; Patients randomised into this arm will be orally administered with 200mg AK0529 q.d. for five days.; Patients randomised into this arm will be orally administered with 300mg AK0529 q.d. for five days.; Patients randomised into this arm will be orally administered with placebo q.d. for five days.	AK0529 is a novel compound being developed for the treatment of RSV infection. The capsule containing enteric coated AK0529 pellets will be orally administered to patients at one of a 100mg, 200mg or 300mg dose level.; The placebo is made with the same smell and appearance as AK0529 but without the active ingredients. The placebo supplements are composed of microcrystaline cellulose pellet.
NCT02746172		2016-04-13			2021-07-02	2016-04-18	2016-04-21	Estimate							2021-07-02	2021-07-07	Actual	2015-11-16	Actual	2015-11-16	2023-07-21	2021-07-31	2017-10-17	Actual	2017-10-17	2017-10-17	Actual	2017-10-17		Interventional			Clinical Metrics for Assessing Cochlear Implant Recipient MAPs	Clinical Metrics for Assessing Audibility, Comfort and Performance of Cochlear Implant Recipient MAPs	Completed		Not Applicable	35	Actual	The Hearing Cooperative Research Centre		2			FALSE				FALSE											No		00:29:07	00:29:07	OTHER							18		cochlear implant recipients; Normal hearing volunteers
NCT04331288		2020-03-31			2022-12-16	2020-03-31	2020-04-02	Actual							2022-12-16	2022-12-19	Actual	2021-11-01	Actual	2021-11-01	2023-09-22	2022-09-30	2023-07-31	Anticipated	2023-07-31	2023-07-31	Anticipated	2023-07-31		Interventional			Effects of Ethanol on the Pharmacokinetics of PT-150 (Formerly ORG34517) (PT150 PK Study)	PT150 (Formerly ORG34517) as a Potential Treatment for Alcohol Dependence-Alcohol Interaction Study	Recruiting		Phase 1	10	Anticipated	Pop Test Oncology LLC		1								TRUE	FALSE									Yes	Data will be shared with a registry per the data sharing plans of the Consortium	00:29:14.400000	00:29:14.400000	INDUSTRY							21	64	Study drug to be administered as a single, fixed dose over a 5-day period. An alcohol challenge will be completed on day 1 (pre-treatment) followed by blood draws over a 24-hour period. PT150 dosing will begin on study day 2 and continue until steady state is reached on day 6, at which point blood draws will occur over a 24-hour period. On day 7, after PT150 steady state has been achieved, an alcohol challenge will be completed followed by blood draws over a 40-hour period.	Intervention 1 includes PT150 with alcohol consumption; The alcohol beverage will be prepared by an in-house pharmacist at the MEDVAMC in a volume of 450 ml for a 70 kg individual and adjusted for body weight by varying the volume. Alcohol will be administered in a concentration of 16% alcohol (Everclear, St. Louis, MO) by volume in juice or another flavored beverage. Participants will be allowed 30 minutes to consume the beverages.
NCT03691792		2018-09-28			2021-09-27	2018-10-01	2018-10-02	Actual							2021-09-27	2021-10-05	Actual	2018-09-01	Actual	2018-09-01	2023-09-21	2021-09-30	2023-02-28	Anticipated	2023-02-28	2023-02-28	Anticipated	2023-02-28		Interventional			Optimizing Long-Term Outcomes for Winter Depression With CBT-SAD and Light Therapy	Optimizing Long-Term Outcomes for Winter Depression With CBT-SAD and Light Therapy: Confirming the Targets, Mechanisms, and Treatment Sequence	Recruiting		Phase 2/Phase 3	160	Anticipated	University of Vermont		2			FALSE				TRUE	FALSE	FALSE						After publication of the study results.		https://data-archive.nimh.nih.gov/	Yes	Study data will be provided to the NIMH Data Archive	00:49:10.400000	00:49:10.400000	OTHER							18		12 1.5-hour group sessions at a rate of 2 sessions per week over 8 weeks.; 6 weeks of daily light therapy at home, using a 10,000-lux light box beginning at 30 minutes upon waking, with dose subsequently adjusted per treatment algorithm.	12 group sessions over 6 weeks; 10,000-lux initiated at 30 min upon waking and adjusted per treatment algorithm, continuing for 6 weeks			35550645	Rohan KJ, Franzen PL, Roeckelin KA, Siegle GJ, Kolko DJ, Postolache TT, Vacek PM. Elucidating treatment targets and mediators within a confirmatory efficacy trial: study protocol for a randomized controlled trial of cognitive-behavioral therapy vs. light therapy for winter depression. Trials. 2022 May 12;23(1):383. doi: 10.1186/s13063-022-06330-9.
NCT03624088		2018-08-07			2019-01-30	2018-08-07	2018-08-09	Actual							2019-01-30	2019-01-31	Actual	2018-03-13	Actual	2018-03-13	2023-01-19	2019-01-31	2019-01-29	Actual	2019-01-29	2019-01-29	Actual	2019-01-29		Interventional			CBPR - BRCA Genetic Testing Among Orthodox Jews	Understanding Social, Cultural, and Religious Factors Influencing BRCA Genetic Testing in the Orthodox Jewish Community	Completed		Not Applicable	50	Actual	Columbia University		1			FALSE				FALSE	FALSE	FALSE									No		00:50:01	00:50:01	OTHER							25		Participants will complete a baseline questionnaire. They will then self-administer the web-based decision aid, RealRisks. Upon completion, they will complete two more surveys: one within 1 month of completing RealRisks and one six months after completing RealRisks.	RealRisks is a web-based patient decision aid with modules on risk assessment, family history and breast cancer, genetic testing, and prevention options. Participants enter family history data into RealRisks, and RealRisks calculates 5-year breast cancer risk, lifetime breast cancer risk, and the probability of carrying a BRCA mutation. This information is then interactively presented to the participant. RealRisks facilitates the participant in identifying their intention to undergo BRCA genetic testing and the factors that are important to the participant in making this decision. RealRisks produces a summary of all of this information that the participant can print and take with her to a health care appointment.
NCT03687424		2018-09-22			2018-09-25	2018-09-25	2018-09-27	Actual							2018-09-25	2018-09-27	Actual	2018-10-30	Anticipated	2018-10-30	2023-09-18	2018-09-30	2020-10-30	Anticipated	2020-10-30	2019-10-30	Anticipated	2019-10-30		Interventional			Can High-flow Nasal Oxygenation Improve Oxygen Saturation During Analgo-sedation in Obese Adults?	The Effect of High-flow Nasal Oxygenation vs. Low-flow Nasal Oxygenation on Oxygen Saturation During Analgo-sedation in Obese Adult Patients, Randomized Controlled Trial	Unknown status	Not yet recruiting	Not Applicable	126	Anticipated	University of Split, School of Medicine		6			FALSE				FALSE	FALSE	FALSE									Undecided		00:50:24.400000	00:50:24.400000	OTHER							18	75	Low-flow nasal oxygenation (LFNO) O2 flow 5L/min, FiO2 40%; Low-flow nasal oxygenation (LFNO) O2 flow 5L/min, FiO2 40%; Low-flow nasal oxygenation (LFNO) O2 flow 5L/min, FiO2 40%; High-flow nasal oxygenation (HFNO) O2 flow 40L/min, FiO2 40%; High-flow nasal oxygenation (HFNO) O2 flow 40L/min, FiO2 40%; High-flow nasal oxygenation (HFNO) O2 flow 40L/min, FiO2 40%	Experimental HFNO: O2 flow 40L/min, FiO2 40%; Active comparator (LFNO): O2 flow 5L/min, FiO2 40%			17579505; 24634712; 29719796; 23740356; 24182650; 26106206; 28089816; 23657182; 20410783; 17931878; 23845744; 27372775; 30227319; 26545146	Becker DE, Haas DA. Management of complications during moderate and deep sedation: respiratory and cardiovascular considerations. Anesth Prog. 2007 Summer;54(2):59-68; quiz 69. doi: 10.2344/0003-3006(2007)54[59:MOCDMA]2.0.CO;2.; Anand GW, Heuss LT. Feasibility of breath monitoring in patients undergoing elective colonoscopy under propofol sedation: A single-center pilot study. World J Gastrointest Endosc. 2014 Mar 16;6(3):82-7. doi: 10.4253/wjge.v6.i3.82.; Lee CC, Perez O, Farooqi FI, Akella T, Shaharyar S, Elizee M. Use of high-flow nasal cannula in obese patients receiving colonoscopy under intravenous propofol sedation: A case series. Respir Med Case Rep. 2018 Feb 3;23:118-121. doi: 10.1016/j.rmcr.2018.01.009. eCollection 2018.; Frieling T, Heise J, Kreysel C, Kuhlen R, Schepke M. Sedation-associated complications in endoscopy--prospective multicentre survey of 191142 patients. Z Gastroenterol. 2013 Jun;51(6):568-72. doi: 10.1055/s-0032-1330441. Epub 2013 Jun 5. Erratum In: Z Gastroenterol. 2013 Jun;51(6):E1.; Frat JP, Goudet V, Girault C. [High flow, humidified-reheated oxygen therapy: a new oxygenation technique for adults]. Rev Mal Respir. 2013 Oct;30(8):627-43. doi: 10.1016/j.rmr.2013.04.016. Epub 2013 May 29. French.; Nagata K, Morimoto T, Fujimoto D, Otoshi T, Nakagawa A, Otsuka K, Seo R, Atsumi T, Tomii K. Efficacy of High-Flow Nasal Cannula Therapy in Acute Hypoxemic Respiratory Failure: Decreased Use of Mechanical Ventilation. Respir Care. 2015 Oct;60(10):1390-6. doi: 10.4187/respcare.04026. Epub 2015 Jun 23.; Ni YN, Luo J, Yu H, Liu D, Ni Z, Cheng J, Liang BM, Liang ZA. Can High-flow Nasal Cannula Reduce the Rate of Endotracheal Intubation in Adult Patients With Acute Respiratory Failure Compared With Conventional Oxygen Therapy and Noninvasive Positive Pressure Ventilation?: A Systematic Review and Meta-analysis. Chest. 2017 Apr;151(4):764-775. doi: 10.1016/j.chest.2017.01.004. Epub 2017 Jan 13.; Nathanson V. Revising the Declaration of Helsinki. BMJ. 2013 May 8;346:f2837. doi: 10.1136/bmj.f2837. No abstract available.; Schulz KF, Altman DG, Moher D; CONSORT Group. CONSORT 2010 statement: updated guidelines for reporting parallel group randomized trials. Obstet Gynecol. 2010 May;115(5):1063-1070. doi: 10.1097/AOG.0b013e3181d9d421. No abstract available.; Groves N, Tobin A. High flow nasal oxygen generates positive airway pressure in adult volunteers. Aust Crit Care. 2007 Nov;20(4):126-31. doi: 10.1016/j.aucc.2007.08.001. Epub 2007 Oct 10.; Gotera C, Diaz Lobato S, Pinto T, Winck JC. Clinical evidence on high flow oxygen therapy and active humidification in adults. Rev Port Pneumol. 2013 Sep-Oct;19(5):217-27. doi: 10.1016/j.rppneu.2013.03.005. Epub 2013 Jul 8.; Jirapinyo P, Thompson CC. Sedation Challenges: Obesity and Sleep Apnea. Gastrointest Endosc Clin N Am. 2016 Jul;26(3):527-37. doi: 10.1016/j.giec.2016.03.001.; Bignami E, Saglietti F, Girombelli A, Briolini A, Bove T, Vetrugno L. Preoxygenation during induction of anesthesia in non-critically ill patients: A systematic review. J Clin Anesth. 2019 Feb;52:85-90. doi: 10.1016/j.jclinane.2018.09.008. Epub 2018 Sep 15.; Shah U, Wong J, Wong DT, Chung F. Preoxygenation and intraoperative ventilation strategies in obese patients: a comprehensive review. Curr Opin Anaesthesiol. 2016 Feb;29(1):109-18. doi: 10.1097/ACO.0000000000000267.
NCT03715400		2018-10-19			2020-12-09	2018-10-19	2018-10-23	Actual							2020-12-09	2020-12-11	Actual	2018-09-01	Actual	2018-09-01	2023-12-20	2020-12-31	2021-01-01	Anticipated	2021-01-01	2021-01-01	Anticipated	2021-01-01		Interventional	MVR		Mobile Virtual Positive Experiences for Anhedonia	Mobile Virtual Positive Experiences for Anhedonia	Suspended		Not Applicable	74	Anticipated	University of California, Los Angeles		2		COVID-19 Restrictions for in-person study procedures	FALSE					FALSE	FALSE									No		00:50:34	00:50:34	OTHER							18	40	The control group will not undergo the positive virtual reality training program. Instead, they will complete all self-report and behavioral measures and have the option to experience the positive virtual reality training program upon the conclusion of the study.; The experimental group will undergo the positive virtual reality training program, which consists of 7 virtual reality (VR) sessions to be completed at home after orientation to the program, in addition to all self-report and behavioral measures.	Participants will undergo 7 45 minute sessions of positive virtual reality training over the course of four weeks. All assessments will be completed online at home following initial orientation to the program.
NCT02742974		2016-02-10			2016-04-14	2016-04-14	2016-04-19	Estimate							2016-04-14	2016-04-19	Estimate	2023-12-15		2015-12-31	2023-04-16	2016-04-30	2023-12-19	Anticipated	2019-12-31	2023-12-18	Anticipated	2018-12-31		Interventional	FROST		Fluid Resuscitation Optimization in Surgical Trauma Patients (FROST)	Fluid Resuscitation Optimization in Surgical Trauma Patients (FROST)	Unknown status	Recruiting	Not Applicable	196	Anticipated	CAMC Health System		2			FALSE				FALSE											No		00:30:10.600000	00:30:10.600000	OTHER							18		Cardiovascular management guided by minimally invasive hemodynamic monitoring via FloTrac‚Ñ¢ and EV1000‚Ñ¢ will be utilized in the pre and post-operative period in the control arm.; Cardiovascular management guided by minimally invasive hemodynamic monitoring via FloTrac‚Ñ¢ and EV1000‚Ñ¢ will be utilized in the perioperative period for the intervention arm	Interventions to improve cardiovascular performance will be made in all patients whose cardiovascular function is sub-optimal in accordance with routine clinical management during trauma resuscitation. Patients who meet inclusion criteria will be assigned to the intervention or control arm of the study based on the process outlined in the protocol. Patients assigned to the intervention arm will have intra-operative hemodynamic monitoring performed by the anesthesia staff and cardiovascular interventions will be based off of the algorithm described in the protocol. Members of anesthesia or the surgical team can initiate interventions as indicated during routine ICU care or intra-operatively.			12727572; 8411283; 12904861; 19533847; 15286537; 19359912; 15920409; 22695417; 9308617; 11529214; 17099041; 22735299; 19602972; 16557164; 17080001; 7535996; 7760409; 18511439; 20553586; 16696864; 17313691; 15242867; 21943111; 17925428; 12563237; 10781452; 18086070; 16155038; 16888706; 9361539; 11881887; 11594901; 9824069; 3928249	Husain FA, Martin MJ, Mullenix PS, Steele SR, Elliott DC. Serum lactate and base deficit as predictors of mortality and morbidity. Am J Surg. 2003 May;185(5):485-91. doi: 10.1016/s0002-9610(03)00044-8.; Abramson D, Scalea TM, Hitchcock R, Trooskin SZ, Henry SM, Greenspan J. Lactate clearance and survival following injury. J Trauma. 1993 Oct;35(4):584-8; discussion 588-9. doi: 10.1097/00005373-199310000-00014.; Cerovic O, Golubovic V, Spec-Marn A, Kremzar B, Vidmar G. Relationship between injury severity and lactate levels in severely injured patients. Intensive Care Med. 2003 Aug;29(8):1300-5. doi: 10.1007/s00134-003-1753-8. Epub 2003 Jul 9.; Arnold RC, Shapiro NI, Jones AE, Schorr C, Pope J, Casner E, Parrillo JE, Dellinger RP, Trzeciak S; Emergency Medicine Shock Research Network (EMShockNet) Investigators. Multicenter study of early lactate clearance as a determinant of survival in patients with presumed sepsis. Shock. 2009 Jul;32(1):35-9. doi: 10.1097/shk.0b013e3181971d47.; Nguyen HB, Rivers EP, Knoblich BP, Jacobsen G, Muzzin A, Ressler JA, Tomlanovich MC. Early lactate clearance is associated with improved outcome in severe sepsis and septic shock. Crit Care Med. 2004 Aug;32(8):1637-42. doi: 10.1097/01.ccm.0000132904.35713.a7.; Callaway DW, Shapiro NI, Donnino MW, Baker C, Rosen CL. Serum lactate and base deficit as predictors of mortality in normotensive elderly blunt trauma patients. J Trauma. 2009 Apr;66(4):1040-4. doi: 10.1097/TA.0b013e3181895e9e.; Dunne JR, Tracy JK, Scalea TM, Napolitano LM. Lactate and base deficit in trauma: does alcohol or drug use impair their predictive accuracy? J Trauma. 2005 May;58(5):959-66. doi: 10.1097/01.ta.0000158508.84009.49.; Ouellet JF, Roberts DJ, Tiruta C, Kirkpatrick AW, Mercado M, Trottier V, Dixon E, Feliciano DV, Ball CG. Admission base deficit and lactate levels in Canadian patients with blunt trauma: are they useful markers of mortality? J Trauma Acute Care Surg. 2012 Jun;72(6):1532-5. doi: 10.1097/TA.0b013e318256dd5a.; Ziegler DW, Wright JG, Choban PS, Flancbaum L. A prospective randomized trial of preoperative "optimization" of cardiac function in patients undergoing elective peripheral vascular surgery. Surgery. 1997 Sep;122(3):584-92. doi: 10.1016/s0039-6060(97)90132-x.; Landry DW, Oliver JA. The pathogenesis of vasodilatory shock. N Engl J Med. 2001 Aug 23;345(8):588-95. doi: 10.1056/NEJMra002709. No abstract available.; Otero RM, Nguyen HB, Huang DT, Gaieski DF, Goyal M, Gunnerson KJ, Trzeciak S, Sherwin R, Holthaus CV, Osborn T, Rivers EP. Early goal-directed therapy in severe sepsis and septic shock revisited: concepts, controversies, and contemporary findings. Chest. 2006 Nov;130(5):1579-95. doi: 10.1378/chest.130.5.1579.; Monnet X, Dres M, Ferre A, Le Teuff G, Jozwiak M, Bleibtreu A, Le Deley MC, Chemla D, Richard C, Teboul JL. Prediction of fluid responsiveness by a continuous non-invasive assessment of arterial pressure in critically ill patients: comparison with four other dynamic indices. Br J Anaesth. 2012 Sep;109(3):330-8. doi: 10.1093/bja/aes182. Epub 2012 Jun 26.; Marik PE, Cavallazzi R, Vasu T, Hirani A. Dynamic changes in arterial waveform derived variables and fluid responsiveness in mechanically ventilated patients: a systematic review of the literature. Crit Care Med. 2009 Sep;37(9):2642-7. doi: 10.1097/CCM.0b013e3181a590da.; Vincent JL, Weil MH. Fluid challenge revisited. Crit Care Med. 2006 May;34(5):1333-7. doi: 10.1097/01.CCM.0000214677.76535.A5.; Osman D, Ridel C, Ray P, Monnet X, Anguel N, Richard C, Teboul JL. Cardiac filling pressures are not appropriate to predict hemodynamic response to volume challenge. Crit Care Med. 2007 Jan;35(1):64-8. doi: 10.1097/01.CCM.0000249851.94101.4F.; Mythen MG, Webb AR. Perioperative plasma volume expansion reduces the incidence of gut mucosal hypoperfusion during cardiac surgery. Arch Surg. 1995 Apr;130(4):423-9. doi: 10.1001/archsurg.1995.01430040085019.; Bishop MH, Shoemaker WC, Appel PL, Meade P, Ordog GJ, Wasserberger J, Wo CJ, Rimle DA, Kram HB, Umali R, et al. Prospective, randomized trial of survivor values of cardiac index, oxygen delivery, and oxygen consumption as resuscitation endpoints in severe trauma. J Trauma. 1995 May;38(5):780-7. doi: 10.1097/00005373-199505000-00018.; Buettner M, Schummer W, Huettemann E, Schenke S, van Hout N, Sakka SG. Influence of systolic-pressure-variation-guided intraoperative fluid management on organ function and oxygen transport. Br J Anaesth. 2008 Aug;101(2):194-9. doi: 10.1093/bja/aen126. Epub 2008 May 28.; Benes J, Chytra I, Altmann P, Hluchy M, Kasal E, Svitak R, Pradl R, Stepan M. Intraoperative fluid optimization using stroke volume variation in high risk surgical patients: results of prospective randomized study. Crit Care. 2010;14(3):R118. doi: 10.1186/cc9070. Epub 2010 Jun 16.; Lobo SM, Lobo FR, Polachini CA, Patini DS, Yamamoto AE, de Oliveira NE, Serrano P, Sanches HS, Spegiorin MA, Queiroz MM, Christiano AC Jr, Savieiro EF, Alvarez PA, Teixeira SP, Cunrath GS. Prospective, randomized trial comparing fluids and dobutamine optimization of oxygen delivery in high-risk surgical patients [ISRCTN42445141]. Crit Care. 2006;10(3):R72. doi: 10.1186/cc4913. Epub 2006 May 12.; Chytra I, Pradl R, Bosman R, Pelnar P, Kasal E, Zidkova A. Esophageal Doppler-guided fluid management decreases blood lactate levels in multiple-trauma patients: a randomized controlled trial. Crit Care. 2007;11(1):R24. doi: 10.1186/cc5703.; McKendry M, McGloin H, Saberi D, Caudwell L, Brady AR, Singer M. Randomised controlled trial assessing the impact of a nurse delivered, flow monitored protocol for optimisation of circulatory status after cardiac surgery. BMJ. 2004 Jul 31;329(7460):258. doi: 10.1136/bmj.38156.767118.7C. Epub 2004 Jul 8. Erratum In: BMJ. 2004 Aug 21;329(7463):438.; Lobo SM, Ronchi LS, Oliveira NE, Brandao PG, Froes A, Cunrath GS, Nishiyama KG, Netinho JG, Lobo FR. Restrictive strategy of intraoperative fluid maintenance during optimization of oxygen delivery decreases major complications after high-risk surgery. Crit Care. 2011;15(5):R226. doi: 10.1186/cc10466. Epub 2011 Sep 23.; Donati A, Loggi S, Preiser JC, Orsetti G, Munch C, Gabbanelli V, Pelaia P, Pietropaoli P. Goal-directed intraoperative therapy reduces morbidity and length of hospital stay in high-risk surgical patients. Chest. 2007 Dec;132(6):1817-24. doi: 10.1378/chest.07-0621. Epub 2007 Oct 9.; Arkilic CF, Taguchi A, Sharma N, Ratnaraj J, Sessler DI, Read TE, Fleshman JW, Kurz A. Supplemental perioperative fluid administration increases tissue oxygen pressure. Surgery. 2003 Jan;133(1):49-55. doi: 10.1067/msy.2003.80.; Polonen P, Ruokonen E, Hippelainen M, Poyhonen M, Takala J. A prospective, randomized study of goal-oriented hemodynamic therapy in cardiac surgical patients. Anesth Analg. 2000 May;90(5):1052-9. doi: 10.1097/00000539-200005000-00010.; Abbas SM, Hill AG. Systematic review of the literature for the use of oesophageal Doppler monitor for fluid replacement in major abdominal surgery. Anaesthesia. 2008 Jan;63(1):44-51. doi: 10.1111/j.1365-2044.2007.05233.x.; Wakeling HG, McFall MR, Jenkins CS, Woods WG, Miles WF, Barclay GR, Fleming SC. Intraoperative oesophageal Doppler guided fluid management shortens postoperative hospital stay after major bowel surgery. Br J Anaesth. 2005 Nov;95(5):634-42. doi: 10.1093/bja/aei223. Epub 2005 Sep 9.; Noblett SE, Snowden CP, Shenton BK, Horgan AF. Randomized clinical trial assessing the effect of Doppler-optimized fluid management on outcome after elective colorectal resection. Br J Surg. 2006 Sep;93(9):1069-76. doi: 10.1002/bjs.5454.; Sinclair S, James S, Singer M. Intraoperative intravascular volume optimisation and length of hospital stay after repair of proximal femoral fracture: randomised controlled trial. BMJ. 1997 Oct 11;315(7113):909-12. doi: 10.1136/bmj.315.7113.909.; Venn R, Steele A, Richardson P, Poloniecki J, Grounds M, Newman P. Randomized controlled trial to investigate influence of the fluid challenge on duration of hospital stay and perioperative morbidity in patients with hip fractures. Br J Anaesth. 2002 Jan;88(1):65-71. doi: 10.1093/bja/88.1.65.; Ferreira FL, Bota DP, Bross A, Melot C, Vincent JL. Serial evaluation of the SOFA score to predict outcome in critically ill patients. JAMA. 2001 Oct 10;286(14):1754-8. doi: 10.1001/jama.286.14.1754.; Vincent JL, de Mendonca A, Cantraine F, Moreno R, Takala J, Suter PM, Sprung CL, Colardyn F, Blecher S. Use of the SOFA score to assess the incidence of organ dysfunction/failure in intensive care units: results of a multicenter, prospective study. Working group on "sepsis-related problems" of the European Society of Intensive Care Medicine. Crit Care Med. 1998 Nov;26(11):1793-800. doi: 10.1097/00003246-199811000-00016.; Knaus WA, Draper EA, Wagner DP, Zimmerman JE. APACHE II: a severity of disease classification system. Crit Care Med. 1985 Oct;13(10):818-29.
NCT02731976		2016-04-04			2016-04-08	2016-04-04	2016-04-08	Estimate							2016-04-08	2016-04-11	Estimate	2023-11-11		2011-11-30	2023-04-16	2016-04-30	2023-05-14	Actual	2014-05-31	2023-02-12	Actual	2012-02-29		Interventional			Microbiome Composition Changes on 4 Week Gluten-free Diet Challenge	The Influence of a Short-term Gluten-free Diet on the Human Gut Microbiome	Completed		Not Applicable	21	Actual	University Medical Center Groningen		1			FALSE																	00:30:32.200000	00:30:32.200000	OTHER							16		After instruction of a dietician, participants adhered to a gluten-free diet for 4 weeks.				23774130	Baranska A, Tigchelaar E, Smolinska A, Dallinga JW, Moonen EJ, Dekens JA, Wijmenga C, Zhernakova A, van Schooten FJ. Profile of volatile organic compounds in exhaled breath changes as a result of gluten-free diet. J Breath Res. 2013 Sep;7(3):037104. doi: 10.1088/1752-7155/7/3/037104. Epub 2013 Jun 18.
NCT03791749		2018-12-27			2022-07-18	2019-01-02	2019-01-03	Actual							2022-07-18	2022-07-19	Actual	2019-01-25	Actual	2019-01-25	2023-12-20	2020-12-31	2021-03-13	Actual	2021-03-13	2021-01-13	Actual	2021-01-13		Interventional	MAPLeS		Mother and Late Preterm Lactation Study	A Randomised Controlled Trial Testing the Use of a Simple Intervention on Maternal Psychological State, Breast Milk Composition and Volume, and Infant Behaviour and Growth.	Completed		Not Applicable	72	Actual	University College, London		2			FALSE				FALSE	FALSE	FALSE									No		00:53:38.500000	00:53:38.500000	OTHER							18	45	Home visits will be conducted at 2-3 and 6-8 weeks post-delivery. Mothers will be asked to perform a simple technique while breastfeeding at least once a day.; Home visits will be conducted at 2-3 and 6-8 weeks post-delivery. No intervention will be administered.	12-minute simple technique			32264947	Dib S, Wells JCK, Fewtrell M. Mother And late Preterm Lactation Study (MAPLeS): a randomised controlled trial testing the use of a breastfeeding meditation by mothers of late preterm infants on maternal psychological state, breast milk composition and volume, and infant behaviour and growth. Trials. 2020 Apr 7;21(1):318. doi: 10.1186/s13063-020-4225-3.
NCT03685474		2018-09-11			2021-09-24	2018-09-24	2018-09-26	Actual							2021-09-24	2021-09-30	Actual	2018-08-01	Actual	2018-08-01	2023-09-21	2021-09-30	2020-06-01	Actual	2020-06-01	2020-06-01	Actual	2020-06-01		Interventional	FYF-SB		Facing Your Fears in Schools: Implementing a CBT Program for Students With ASD or Other Special Learning Needs	Facing Your Fears in Schools: Implementing a CBT Program for Students With ASD or Other Special Learning Needs	Completed		Not Applicable	389	Actual	University of Colorado, Denver		2			FALSE				FALSE	FALSE	FALSE									No		00:52:36.400000	00:52:36.400000	OTHER							8	14	This group will receive the Facing Your Fears - School Based intervention during the fall semester; This group will receive usual care of anxiety treatment during the fall semester, but will be in the FYF-SB arm the following spring semester.	Participants receiving FYF-SB will receive cognitive-behavioral treatment (CBT), which is an evidence-based practice (EBP) for treating anxiety in typical youth, within their school setting.; Participants receiving usual care will experience no different therapies, strategies, or recommendations other than what would typically be administered within the school setting in the absence of the proposed study.
NCT03903796		2019-03-03			2023-03-07	2019-04-03	2019-04-04	Actual							2023-03-07	2023-03-09	Actual	2018-08-16	Actual	2018-08-16	2023-02-23	2023-02-28	2023-09-30	Anticipated	2023-09-30	2020-05-31	Actual	2020-05-31		Interventional			Study of the Efficacy and Safety of HS-10234 in Patients With Chronic Hepatitis B Virus Infection	A Phase 3, Randomized, Multicenter, Double-blind, Double-dummy, Parallel-controlled Study to Evaluate the Safety and Efficacy of HS-10234 25 mg QD Versus TDF 300 mg QD for the Treatment of Patients With HBeAg+/- Chronic HBV Infection.	Active, not recruiting		Phase 3	963	Actual	Jiangsu Hansoh Pharmaceutical Co., Ltd.		3			FALSE					FALSE	FALSE											00:52:53.200000	00:52:53.200000	INDUSTRY							18	65	HS-10234 + TDF placebo for up to 96 weeks; TDF + HS-10234 placebo for up to 96 weeks; All participants who complete the double-blind period (96 weeks) will be eligible to receive open-label HS-10234 until week 144 of the study.	Drug: HS-10234 HS-10234 25mg will administer orally once daily Drug: TDF placebo TDF placebo 300mg will administer orally once daily; Drug: TDF TDF 300mg will administer orally once daily Drug: HS-10234 placebo HS-10234 placebo 25mg will administer orally once daily			34587302	Liu Z, Jin Q, Zhang Y, Gong G, Wu G, Yao L, Wen X, Gao Z, Huang Y, Yang D, Chen E, Mao Q, Lin S, Shang J, Gong H, Zhong L, Yin H, Wang F, Hu P, Xiao L, Li C, Wu Q, Sun C, Niu J, Hou J; TMF Study Group. Randomised clinical trial: 48 weeks of treatment with tenofovir amibufenamide versus tenofovir disoproxil fumarate for patients with chronic hepatitis B. Aliment Pharmacol Ther. 2021 Nov;54(9):1134-1149. doi: 10.1111/apt.16611. Epub 2021 Sep 29.
NCT02721212		2016-03-01			2016-03-22	2016-03-22	2016-03-29	Estimate							2016-03-22	2016-03-29	Estimate	2023-03-16		2016-03-31	2023-03-16	2016-03-31	2023-05-16	Anticipated	2016-05-31	2023-05-16	Anticipated	2016-05-31		Interventional			Impact of a New Technology to Functional Recovery Upper Limb in Post Stroke Patients.	Impact of a New Technology to Functional Recovery Upper Limb in Post Stroke Patients: a Randomized Controlled Study	Unknown status	Not yet recruiting	Not Applicable	54	Anticipated	Habilita S.p.A.		2			FALSE				TRUE											Yes		00:32:08	00:32:08	OTHER							18	80	All patients of experimental group were treated according to an established protocol for ARMEO Spring. In the first session the device was adjusted for patients arms. The physiotherapist controlled functional space of upper limb movement and correct position of working station. Each training session consisted of two parts with 30 minutes per session with "Armeo Spring" and 30 minutes per session with conventional treatment 5 days per week, for 6 weeks.; The conventional treatment, under control of physiotherapist, consists of passive and active assisted mobilization of the upper limbs traditional training based on the Bobath concept (neuromuscular facilitation, postural control and proprioception exercises, verticalization and gait training). Each training session consisted of 60 minutes with conventional treatment 5 days per week, for 6 weeks in a control group. The conventional session in the experimental group lasted 30 minutes with the same techniques and methods.	All patients of experimental group were treated according to an established protocol for ARMEO Spring. In the first session the device was adjusted for patients arms. The physiotherapist controlled functional space of upper limb movement and correct position of working station. Each training session consisted of two parts with 30 minutes per session with "Armeo Spring" and 30 minutes per session with conventional treatment 5 days per week, for 6 weeks.; The conventional treatment, under control of physiotherapist, consists of passive and active assisted mobilization of the upper limbs traditional training based on the Bobath concept (neuromuscular facilitation, postural control and proprioception exercises, verticalization and gait training). Each training session consisted of 60 minutes with conventional treatment 5 days per week, for 6 weeks in a control group. The conventional session in the experimental group lasted 30 minutes with the same techniques and methods.			25744519; 24788967; 22727271; 15458061; 21674385; 7650532; 17077374; 18812432; 25012864; 25927099; 11989512; 15241758; 25135003; 24529594; 12098155; 23968362; 15502272; 10759179; 15502265; 17261749; 26003014; 16847784; 12615644; 18156154; 11956348; 23449315; 19841827; 23000090; 17270510; 23480975; 15366258; 16271575; 15890990	Kernan WN, Ovbiagele B, Kittner SJ; Secondary Prevention Guideline Writing Group. Response to letter regarding article, "Guidelines for the prevention of stroke in patients with stroke and transient ischemic attack: a guideline for healthcare professionals from the American Heart Association/American Stroke Association". Stroke. 2015 Apr;46(4):e87-9. doi: 10.1161/STROKEAHA.115.008661. Epub 2015 Mar 5. No abstract available.; Kernan WN, Ovbiagele B, Black HR, Bravata DM, Chimowitz MI, Ezekowitz MD, Fang MC, Fisher M, Furie KL, Heck DV, Johnston SC, Kasner SE, Kittner SJ, Mitchell PH, Rich MW, Richardson D, Schwamm LH, Wilson JA; American Heart Association Stroke Council, Council on Cardiovascular and Stroke Nursing, Council on Clinical Cardiology, and Council on Peripheral Vascular Disease. Guidelines for the prevention of stroke in patients with stroke and transient ischemic attack: a guideline for healthcare professionals from the American Heart Association/American Stroke Association. Stroke. 2014 Jul;45(7):2160-236. doi: 10.1161/STR.0000000000000024. Epub 2014 May 1. Erratum In: Stroke. 2015 Feb;46(2):e54.; Colomer C, Baldovi A, Torrome S, Navarro MD, Moliner B, Ferri J, Noe E. Efficacy of Armeo(R) Spring during the chronic phase of stroke. Study in mild to moderate cases of hemiparesis. Neurologia. 2013 Jun;28(5):261-7. doi: 10.1016/j.nrl.2012.04.017. Epub 2012 Jun 23. English, Spanish.; Boian R, Sharma A, Han C, Merians A, Burdea G, Adamovich S, Recce M, Tremaine M, Poizner H. Virtual reality-based post-stroke hand rehabilitation. Stud Health Technol Inform. 2002;85:64-70.; Brokaw EB, Murray T, Nef T, Lum PS. Retraining of interjoint arm coordination after stroke using robot-assisted time-independent functional training. J Rehabil Res Dev. 2011;48(4):299-316. doi: 10.1682/jrrd.2010.04.0064.; Butefisch C, Hummelsheim H, Denzler P, Mauritz KH. Repetitive training of isolated movements improves the outcome of motor rehabilitation of the centrally paretic hand. J Neurol Sci. 1995 May;130(1):59-68. doi: 10.1016/0022-510x(95)00003-k.; Wolf SL, Winstein CJ, Miller JP, Taub E, Uswatte G, Morris D, Giuliani C, Light KE, Nichols-Larsen D; EXCITE Investigators. Effect of constraint-induced movement therapy on upper extremity function 3 to 9 months after stroke: the EXCITE randomized clinical trial. JAMA. 2006 Nov 1;296(17):2095-104. doi: 10.1001/jama.296.17.2095.; Knutson JS, Hisel TZ, Harley MY, Chae J. A novel functional electrical stimulation treatment for recovery of hand function in hemiplegia: 12-week pilot study. Neurorehabil Neural Repair. 2009 Jan;23(1):17-25. doi: 10.1177/1545968308317577. Epub 2008 Sep 23.; Basteris A, Nijenhuis SM, Stienen AH, Buurke JH, Prange GB, Amirabdollahian F. Training modalities in robot-mediated upper limb rehabilitation in stroke: a framework for classification based on a systematic review. J Neuroeng Rehabil. 2014 Jul 10;11:111. doi: 10.1186/1743-0003-11-111.; Laver KE, George S, Thomas S, Deutsch JE, Crotty M. Virtual reality for stroke rehabilitation. Cochrane Database Syst Rev. 2015 Feb 12;2015(2):CD008349. doi: 10.1002/14651858.CD008349.pub3.; Tesio L, Granger CV, Perucca L, Franchignoni FP, Battaglia MA, Russell CF. The FIM instrument in the United States and Italy: a comparative study. Am J Phys Med Rehabil. 2002 Mar;81(3):168-76. doi: 10.1097/00002060-200203000-00003.; Fasoli SE, Krebs HI, Stein J, Frontera WR, Hughes R, Hogan N. Robotic therapy for chronic motor impairments after stroke: Follow-up results. Arch Phys Med Rehabil. 2004 Jul;85(7):1106-11. doi: 10.1016/j.apmr.2003.11.028.; Kim YJ, Ku J, Cho S, Kim HJ, Cho YK, Lim T, Kang YJ. Facilitation of corticospinal excitability by virtual reality exercise following anodal transcranial direct current stimulation in healthy volunteers and subacute stroke subjects. J Neuroeng Rehabil. 2014 Aug 18;11:124. doi: 10.1186/1743-0003-11-124.; Teasell RW, Murie Fernandez M, McIntyre A, Mehta S. Rethinking the continuum of stroke rehabilitation. Arch Phys Med Rehabil. 2014 Apr;95(4):595-6. doi: 10.1016/j.apmr.2013.11.014. Epub 2014 Feb 14.; Lum PS, Burgar CG, Shor PC, Majmundar M, Van der Loos M. Robot-assisted movement training compared with conventional therapy techniques for the rehabilitation of upper-limb motor function after stroke. Arch Phys Med Rehabil. 2002 Jul;83(7):952-9. doi: 10.1053/apmr.2001.33101.; Demain S, Burridge J, Ellis-Hill C, Hughes AM, Yardley L, Tedesco-Triccas L, Swain I. Assistive technologies after stroke: self-management or fending for yourself? A focus group study. BMC Health Serv Res. 2013 Aug 22;13:334. doi: 10.1186/1472-6963-13-334.; Kwakkel G, Kollen B, Lindeman E. Understanding the pattern of functional recovery after stroke: facts and theories. Restor Neurol Neurosci. 2004;22(3-5):281-99.; Ridding MC, Brouwer B, Miles TS, Pitcher JB, Thompson PD. Changes in muscle responses to stimulation of the motor cortex induced by peripheral nerve stimulation in human subjects. Exp Brain Res. 2000 Mar;131(1):135-43. doi: 10.1007/s002219900269.; Rossini PM, Dal Forno G. Neuronal post-stroke plasticity in the adult. Restor Neurol Neurosci. 2004;22(3-5):193-206.; Nudo RJ. Postinfarct cortical plasticity and behavioral recovery. Stroke. 2007 Feb;38(2 Suppl):840-5. doi: 10.1161/01.STR.0000247943.12887.d2.; Villafane JH, Valdes K, Anselmi F, Pirali C, Negrini S. The diagnostic accuracy of five tests for diagnosing partial-thickness tears of the supraspinatus tendon: A cohort study. J Hand Ther. 2015 Jul-Sep;28(3):247-51; quiz 252. doi: 10.1016/j.jht.2015.01.011. Epub 2015 Feb 19.; Prange GB, Jannink MJ, Groothuis-Oudshoorn CG, Hermens HJ, Ijzerman MJ. Systematic review of the effect of robot-aided therapy on recovery of the hemiparetic arm after stroke. J Rehabil Res Dev. 2006 Mar-Apr;43(2):171-84. doi: 10.1682/jrrd.2005.04.0076.; Lotze M, Braun C, Birbaumer N, Anders S, Cohen LG. Motor learning elicited by voluntary drive. Brain. 2003 Apr;126(Pt 4):866-72. doi: 10.1093/brain/awg079.; Takahashi CD, Der-Yeghiaian L, Le V, Motiwala RR, Cramer SC. Robot-based hand motor therapy after stroke. Brain. 2008 Feb;131(Pt 2):425-37. doi: 10.1093/brain/awm311. Epub 2007 Dec 20.; Kaelin-Lang A, Luft AR, Sawaki L, Burstein AH, Sohn YH, Cohen LG. Modulation of human corticomotor excitability by somatosensory input. J Physiol. 2002 Apr 15;540(Pt 2):623-33. doi: 10.1113/jphysiol.2001.012801.; Villafane JH, Silva GB, Chiarotto A, Ragusa OL. Botulinum toxin type A combined with neurodynamic mobilization for upper limb spasticity after stroke: a case report. J Chiropr Med. 2012 Sep;11(3):186-91. doi: 10.1016/j.jcm.2012.05.009.; Posteraro F, Mazzoleni S, Aliboni S, Cesqui B, Battaglia A, Dario P, Micera S. Robot-mediated therapy for paretic upper limb of chronic patients following neurological injury. J Rehabil Med. 2009 Nov;41(12):976-80. doi: 10.2340/16501977-0403.; Daviet JC, Bonan I, Caire JM, Colle F, Damamme L, Froger J, Leblond C, Leger A, Muller F, Simon O, Thiebaut M, Yelnik A. Therapeutic patient education for stroke survivors: Non-pharmacological management. A literature review. Ann Phys Rehabil Med. 2012 Dec;55(9-10):641-56. doi: 10.1016/j.rehab.2012.08.011. Epub 2012 Sep 7. English, French.; Masiero S, Celia A, Rosati G, Armani M. Robotic-assisted rehabilitation of the upper limb after acute stroke. Arch Phys Med Rehabil. 2007 Feb;88(2):142-9. doi: 10.1016/j.apmr.2006.10.032.; Invernizzi M, Negrini S, Carda S, Lanzotti L, Cisari C, Baricich A. The value of adding mirror therapy for upper limb motor recovery of subacute stroke patients: a randomized controlled trial. Eur J Phys Rehabil Med. 2013 Jun;49(3):311-7. Epub 2013 Mar 13.; Hess G. Synaptic plasticity of local connections in rat motor cortex. Acta Neurobiol Exp (Wars). 2004;64(2):271-6.; Jang SH, You SH, Hallett M, Cho YW, Park CM, Cho SH, Lee HY, Kim TH. Cortical reorganization and associated functional motor recovery after virtual reality in patients with chronic stroke: an experimenter-blind preliminary study. Arch Phys Med Rehabil. 2005 Nov;86(11):2218-23. doi: 10.1016/j.apmr.2005.04.015.; You SH, Jang SH, Kim YH, Hallett M, Ahn SH, Kwon YH, Kim JH, Lee MY. Virtual reality-induced cortical reorganization and associated locomotor recovery in chronic stroke: an experimenter-blind randomized study. Stroke. 2005 Jun;36(6):1166-71. doi: 10.1161/01.STR.0000162715.43417.91. Epub 2005 May 12. Erratum In: Stroke. 2005 Jul;36(7):1625.
NCT02720822		2016-03-10			2020-02-09	2016-03-24	2016-03-28	Estimate							2020-02-09	2020-02-11	Actual	2016-08-08	Actual	2016-08-08	2023-02-20	2020-02-29	2019-12-20	Actual	2019-12-20	2019-12-20	Actual	2019-12-20		Interventional	BEAMS		Breathlessness Exertion and Morphine Sulphate	A Pragmatic, Phase III, Multi-site, Double-blind, Placebo Controlled, Parallel Arm, Dose Increment Randomised Trial of Regular, Low Dose Extended Release Morphine for Chronic Refractory Breathlessness	Completed		Phase 3	171	Anticipated	Flinders University		12			FALSE				TRUE													00:32:13.500000	00:32:13.500000	OTHER							18		Double-blind placebo capsule, looking identical to capsules with active treatment, during all three treatment weeks.; Placebo on weeks one and two. Morphine 8 mg/day on week three.; Placebo on week one. Morphine 8 mg/day on weeks two and three.; Placebo on week one. Morphine 8 mg/day on week two. Morphine 16 mg/day on week three.; Morphine 8 mg/day on weeks one, two and three.; Morphine 8 mg/day on weeks one and two. Morphine 16 mg/day on week three.; Morphine 8 mg/day on week one. Morphine 16 mg/day on weeks two and three.; Morphine 8 mg/day on week one. Morphine 16 mg/day on week two. Morphine 24 mg/day on week three.; Morphine 16 mg/day on weeks one, two and three.; Morphine 16 mg/day on weeks one and two. Morphine 24 mg/day on week three.; Morphine 16 mg/day on week one. Morphine 24 mg/day on weeks two and three.; Morphine 16 mg/day on week one. Morphine 24 mg/day on week two. Morphine 32 mg/day on week three.	Treatment with placebo is given as one double-blind capsule in the morning.; Treatment with sustained-release morphine sulfate is given as one double-blind capsule in the morning.; If patients are taking morphine, a laxative will be offered. This applies whatever the dose of morphine being taken (8mg, 16mg, 24mg or 32 mg).; If the patients are taking placebo, a placebo laxative will be offered.; A Fitbit will be worn by patients during week 1 and week 3.			32375747; 28716797	Ferreira DH, Kochovska S, Honson A, Phillips JL, Currow DC. Two faces of the same coin: a qualitative study of patients' and carers' coexistence with chronic breathlessness associated with chronic obstructive pulmonary disease (COPD). BMC Palliat Care. 2020 May 6;19(1):64. doi: 10.1186/s12904-020-00572-7.; Currow D, Watts GJ, Johnson M, McDonald CF, Miners JO, Somogyi AA, Denehy L, McCaffrey N, Eckert DJ, McCloud P, Louw S, Lam L, Greene A, Fazekas B, Clark KC, Fong K, Agar MR, Joshi R, Kilbreath S, Ferreira D, Ekstrom M; Australian national Palliative Care Clinical Studies Collaborative (PaCCSC). A pragmatic, phase III, multisite, double-blind, placebo-controlled, parallel-arm, dose increment randomised trial of regular, low-dose extended-release morphine for chronic breathlessness: Breathlessness, Exertion And Morphine Sulfate (BEAMS) study protocol. BMJ Open. 2017 Jul 17;7(7):e018100. doi: 10.1136/bmjopen-2017-018100.
NCT01095627		2010-03-12			2011-02-08	2010-03-29	2010-03-30	Estimate							2011-02-08	2011-02-09	Estimate	2023-03-10		2010-03-31	2023-02-11	2011-02-28	2023-06-10	Actual	2010-06-30	2023-06-10	Actual	2010-06-30		Interventional			Characterization of Aerosol Generation and Transport in the Human Lung	Characterization of Aerosol Generation and Transport in the Human Lung of Subjects With Mild Intermittent Allergic Asthma Before and After Methacholine Challenge	Completed		Not Applicable	10	Anticipated	Fraunhofer-Institute of Toxicology and Experimental Medicine		1			FALSE				FALSE													00:56:15.300000	00:56:15.300000	OTHER							18	65	Exhaled breath analysis following metacholine challenge	Exhaled breath analysis following metacholine challenge
NCT02650245		2015-10-15			2016-10-12	2016-01-06	2016-01-08	Estimate							2016-10-12	2016-10-13	Estimate	2023-10-15		2015-10-31	2023-10-16	2016-10-31	2023-04-16	Actual	2016-04-30	2023-04-16	Actual	2016-04-30		Interventional			Breath and Blood Ammonia Response to an Oral Protein Challenge	Breath and Blood Ammonia Response to an Oral Protein Challenge	Completed		Not Applicable	12	Actual	St. Luke's Hospital and Health Network, Pennsylvania		1			FALSE				FALSE													00:34:22.100000	00:34:22.100000	OTHER							18	75	40% of daily recommended intake of protein based on weight
NCT02714582		2016-02-29			2021-06-15	2016-03-15	2016-03-21	Estimate							2021-06-15	2021-06-16	Actual	2023-03-16		2016-03-31	2023-06-21	2021-06-30	2023-05-18	Actual	2018-05-31	2023-04-18	Actual	2018-04-30		Interventional			Feasibility, Appropriateness, Meaningfulness and Effectiveness of Bedside Shift Reporting	Patient Participation at the Bedside: Feasibility, Appropriateness, Meaningfulness and Effectiveness of Bedside Shift Reporting. A Matched Controlled Trial	Completed		Not Applicable	750	Actual	University Hospital, Ghent		2			FALSE				FALSE											No		00:34:32.800000	00:34:32.800000	OTHER							18		The experimental group (nurses and patients) will: develop a tailored BSR-intervention by use of co-design, diagnostic interviews, and pilot testing use the tailored BSR-intervention, with participation of the patient, instead of the regular nurse shift report; The control group will not use bedside shift report, but will use the regular nurse shift report without participation of the patient	Bedside shift report is a process where shift-to-shift report between nurses is, if approved by the patient, executed at the patient's bedside in order to improve the patient's involvement (Anderson & Mangino 2006).			16648723; 23425914; 23243785; 24615186; 25208269; 15576546; 25057539; 20042562; 23159157; 24957503; 22737775; 32347554	Anderson CD, Mangino RR. Nurse shift report: who says you can't talk in front of the patient? Nurs Adm Q. 2006 Apr-Jun;30(2):112-22. doi: 10.1097/00006216-200604000-00008.; Cairns LL, Dudjak LA, Hoffmann RL, Lorenz HL. Utilizing bedside shift report to improve the effectiveness of shift handoff. J Nurs Adm. 2013 Mar;43(3):160-5. doi: 10.1097/NNA.0b013e318283dc02.; Evans D, Grunawalt J, McClish D, Wood W, Friese CR. Bedside shift-to-shift nursing report: implementation and outcomes. Medsurg Nurs. 2012 Sep-Oct;21(5):281-4, 292.; Gonzalo JD, Wolpaw DR, Lehman E, Chuang CH. Patient-centered interprofessional collaborative care: factors associated with bedside interprofessional rounds. J Gen Intern Med. 2014 Jul;29(7):1040-7. doi: 10.1007/s11606-014-2817-x. Epub 2014 Mar 11.; Gregory S, Tan D, Tilrico M, Edwardson N, Gamm L. Bedside shift reports: what does the evidence say? J Nurs Adm. 2014 Oct;44(10):541-5. doi: 10.1097/NNA.0000000000000115.; Griffin SJ, Kinmonth AL, Veltman MW, Gillard S, Grant J, Stewart M. Effect on health-related outcomes of interventions to alter the interaction between patients and practitioners: a systematic review of trials. Ann Fam Med. 2004 Nov-Dec;2(6):595-608. doi: 10.1370/afm.142.; Institute of Medicine (US) Committee on Quality of Health Care in America. Crossing the Quality Chasm: A New Health System for the 21st Century. Washington (DC): National Academies Press (US); 2001. Available from http://www.ncbi.nlm.nih.gov/books/NBK222274/; Longtin Y, Sax H, Leape LL, Sheridan SE, Donaldson L, Pittet D. Patient participation: current knowledge and applicability to patient safety. Mayo Clin Proc. 2010 Jan;85(1):53-62. doi: 10.4065/mcp.2009.0248.; Craig P, Dieppe P, Macintyre S, Michie S, Nazareth I, Petticrew M. Developing and evaluating complex interventions: the new Medical Research Council guidance. Int J Nurs Stud. 2013 May;50(5):587-92. doi: 10.1016/j.ijnurstu.2012.09.010. Epub 2012 Nov 15. No abstract available.; Smeulers M, Lucas C, Vermeulen H. Effectiveness of different nursing handover styles for ensuring continuity of information in hospitalised patients. Cochrane Database Syst Rev. 2014 Jun 24;2014(6):CD009979. doi: 10.1002/14651858.CD009979.pub2.; Wakefield DS, Ragan R, Brandt J, Tregnago M. Making the transition to nursing bedside shift reports. Jt Comm J Qual Patient Saf. 2012 Jun;38(6):243-53. doi: 10.1016/s1553-7250(12)38031-8.; Malfait S, Eeckloo K, Van Opdorp L, Van Biesen W, Van Hecke A. The impact of bedside handovers on relevant clinical indicators: A matched-controlled multicentre longitudinal study. J Adv Nurs. 2020 Apr 29. doi: 10.1111/jan.14406. Online ahead of print.
NCT02518295		2015-07-16			2016-11-29	2015-08-05	2015-08-07	Estimate							2016-11-29	2016-11-30	Estimate	2023-09-15		2015-09-30	2023-11-16	2016-11-30	2023-09-16	Actual	2016-09-30	2023-06-16	Actual	2016-06-30		Interventional			Œ≤-galactosidase Producing Probiotic Strains to Improve Lactose Digestion	Œ≤-galactosidase Producing Probiotic Strains to Improve Lactose Digestion: Probiotic and Lactose Intolerance	Completed		Not Applicable	41	Actual	Soci√©t√© des Produits Nestl√© (SPN)		4			FALSE				TRUE													00:53:43.100000	00:53:43.100000	INDUSTRY							20	65	Ultra high temperature (UHT) milk containing 18 g total lactose; UHT milk containing 18 g total lactose+ S. thermophilus; UHT milk containing 18 g total lactose+ B. longum; Lactose free milk	200ml milk containing 18g lactose; 200ml milk containing 18g lactose + probiotic S. thermophilus; 200ml milk containing 18g lactose + probiotic B. longum; 200 ml of UHT Lactose free milk
NCT04163055		2019-11-07			2020-11-02	2019-11-11	2019-11-14	Actual							2020-11-02	2020-11-03	Actual	2021-01-01	Anticipated	2021-01-01	2023-11-20	2020-11-30	2022-12-31	Anticipated	2022-12-31	2022-12-30	Anticipated	2022-12-30		Interventional	FLIGHT		Fluorescence Image-Guided Healing Trial	The F.L.I.G.H.T. (Fluorescence Image-Guided Healing Trial) for Diabetic Foot Ulcers: A Phase IV Trial	Unknown status	Not yet recruiting	Phase 4	294	Anticipated	University Health Network, Toronto		2			FALSE				TRUE	FALSE	TRUE			FALSE						No		00:37:53	00:37:53	OTHER							18		Wounds will be assessed using the Clinical Signs and Symptoms Checklist (CSSC). After initial assessment, a white-light (WL) photo will be taken of the wound. The wound bed will be prepared as indicated by clinical staff based on standard of care (SoC), including irrigation and debridement. A second WL image will be taken and a swab/biopsy will be obtained from the wound. Wounds will be dressed based on SoC.; Wounds will be assessed by autofluorescence (AF)-guided SoC. A baseline WL and AF photo will be taken of the wound. AF images will guide SoC including targeted debridement of areas of bacterial growth (AF+) and targeted sampling in areas of residual bacterial growth post-debridement. If no bacterial AF is detected, sample will be obtained from the wound center by curettage technique. If AF is detected, AF-guided debridement will be repeated and additional images will be obtained until 1) no AF is detected or 2) further debridement is not medically advised. After wound bed preparation, a second set of WL and AF images will be taken. Wounds will be dressed as per SoC. At all visits, samples will be sent for microbiology analysis. At 6- and 12-week visits (or any other scheduled visits in between), microbiology reports will be shared with clinicians if they were not collected outside of SoC.	This device is used to visualize the bacteria in the wound. Patients do not need consume any contrast agent prior to imaging. The device does not come in contact with the wound.
NCT01585077		2012-04-23			2014-01-13	2012-04-24	2012-04-25	Estimate							2014-01-13	2014-01-15	Estimate	2023-10-12		2012-10-31	2023-01-14	2014-01-31	2023-11-13	Actual	2013-11-30	2023-06-13	Actual	2013-06-30		Interventional	ChallengeIII		Exposure of Naive and Pre-immune Subjects to P. Vivax Challenge	Comparison of the Susceptibility of Naive and Pre-immune Volunteers to Infectious Challenge With Viable Plasmodium Vivax Sporozoites.	Completed		Phase 1/Phase 2	16	Actual	Malaria Vaccine and Drug Development Center		2			FALSE				FALSE													00:03:10.900000	00:03:10.900000	OTHER							18	45	Volunteers without previous exposure to malaria, and negative antibody titers (<1:20) against native protein of P. vivax.; Volunteers with previous exposure to malaria, and positive antibody titers against native protein of P. vivax	All volunteers will receive one dose of 2-4 P. vivax infected mosquito bites. All the mosquitoes will correspond to the same mosquito batch to make sure that all volunteers receive the same P. vivax strain.			21292872; 19861603; 24963662	Herrera S, Solarte Y, Jordan-Villegas A, Echavarria JF, Rocha L, Palacios R, Ramirez O, Velez JD, Epstein JE, Richie TL, Arevalo-Herrera M. Consistent safety and infectivity in sporozoite challenge model of Plasmodium vivax in malaria-naive human volunteers. Am J Trop Med Hyg. 2011 Feb;84(2 Suppl):4-11. doi: 10.4269/ajtmh.2011.09-0498.; Herrera S, Fernandez O, Manzano MR, Murrain B, Vergara J, Blanco P, Palacios R, Velez JD, Epstein JE, Chen-Mok M, Reed ZH, Arevalo-Herrera M. Successful sporozoite challenge model in human volunteers with Plasmodium vivax strain derived from human donors. Am J Trop Med Hyg. 2009 Nov;81(5):740-6. doi: 10.4269/ajtmh.2009.09-0194.; Arevalo-Herrera M, Forero-Pena DA, Rubiano K, Gomez-Hincapie J, Martinez NL, Lopez-Perez M, Castellanos A, Cespedes N, Palacios R, Onate JM, Herrera S. Plasmodium vivax sporozoite challenge in malaria-naive and semi-immune Colombian volunteers. PLoS One. 2014 Jun 25;9(6):e99754. doi: 10.1371/journal.pone.0099754. eCollection 2014.
NCT01105611		2010-04-14			2011-07-20	2010-04-15	2010-04-16	Estimate							2011-07-20	2011-07-21	Estimate	2023-08-10		2010-08-31	2023-03-10	2010-03-31	2023-12-12	Anticipated	2012-12-31	2023-12-12	Anticipated	2012-12-31		Interventional			Safety and Efficacy Study Comparing Raltegravir to a Protease Inhibitor in Treatment-na√Øve, HIV/Hepatitis C Drug Users	An Open-label, Randomised Pilot Study Comparing the Efficacy, Safety and Tolerability of Raltegravir With Protease Inhibitor-based Therapy in Treatment-na√Øve, HIV/Hepatitis C Co-infected Injecting Drug Users Receiving Methadone	Unknown status	Recruiting	Phase 4	40	Anticipated	St. James's Hospital, Ireland		2			FALSE				TRUE													00:03:48.400000	00:03:48.400000	OTHER							18		Raltegravir in combination with Tenofovir/Emtricitabine; Atazanavir 300mg orally once daily with Ritonavir 100mg orally once daily; together with combination of Tenofovir/Emtricitabine	400mg orally twice daily. Number of cycles: unless toxicity or treatment failure occurs, there will be no anticipated treatment discontinuation.; Atazanavir 300mg orally once daily boosted with Ritonavir orally 100mg once daily. Number of cycles: unless toxicity or treatment failure occurs, there will be no anticipated treatment discontinuation.			19648823; 19647866; 8035842; 15916495; 11464144; 16394200; 16652321; 11462196; 17591678; 17713476; 10215701; 19223645; 16176117; 15764714; 14627784; 17460226; 16801510; 12230351; 12388652; 14975928; 15721475; 17304444; 18458892; 18558878; 16580420; 18441333	Markowitz M, Nguyen BY, Gotuzzo E, Mendo F, Ratanasuwan W, Kovacs C, Prada G, Morales-Ramirez JO, Crumpacker CS, Isaacs RD, Campbell H, Strohmaier KM, Wan H, Danovich RM, Teppler H; Protocol 004 Part II Study Team. Sustained antiretroviral effect of raltegravir after 96 weeks of combination therapy in treatment-naive patients with HIV-1 infection. J Acquir Immune Defic Syndr. 2009 Nov 1;52(3):350-6. doi: 10.1097/QAI.0b013e3181b064b0.; Lennox JL, DeJesus E, Lazzarin A, Pollard RB, Madruga JV, Berger DS, Zhao J, Xu X, Williams-Diaz A, Rodgers AJ, Barnard RJ, Miller MD, DiNubile MJ, Nguyen BY, Leavitt R, Sklar P; STARTMRK investigators. Safety and efficacy of raltegravir-based versus efavirenz-based combination therapy in treatment-naive patients with HIV-1 infection: a multicentre, double-blind randomised controlled trial. Lancet. 2009 Sep 5;374(9692):796-806. doi: 10.1016/S0140-6736(09)60918-1. Epub 2009 Aug 3. Erratum In: Lancet. 2009 Dec 19-2010 Jan 1;374(9707):2054. Lancet. 2009 Sep 5;374(9692):786.; O'Connor PG, Selwyn PA, Schottenfeld RS. Medical care for injection-drug users with human immunodeficiency virus infection. N Engl J Med. 1994 Aug 18;331(7):450-9. doi: 10.1056/NEJM199408183310707. No abstract available.; Waldrop-Valverde D, Valverde E. Homelessness and psychological distress as contributors to antiretroviral nonadherence in HIV-positive injecting drug users. AIDS Patient Care STDS. 2005 May;19(5):326-34. doi: 10.1089/apc.2005.19.326.; Lucas GM, Cheever LW, Chaisson RE, Moore RD. Detrimental effects of continued illicit drug use on the treatment of HIV-1 infection. J Acquir Immune Defic Syndr. 2001 Jul 1;27(3):251-9. doi: 10.1097/00126334-200107010-00006.; Lucas GM, Griswold M, Gebo KA, Keruly J, Chaisson RE, Moore RD. Illicit drug use and HIV-1 disease progression: a longitudinal study in the era of highly active antiretroviral therapy. Am J Epidemiol. 2006 Mar 1;163(5):412-20. doi: 10.1093/aje/kwj059. Epub 2006 Jan 4.; Lucas GM, Mullen BA, Weidle PJ, Hader S, McCaul ME, Moore RD. Directly administered antiretroviral therapy in methadone clinics is associated with improved HIV treatment outcomes, compared with outcomes among concurrent comparison groups. Clin Infect Dis. 2006 Jun 1;42(11):1628-35. doi: 10.1086/503905. Epub 2006 Apr 28.; Graham CS, Baden LR, Yu E, Mrus JM, Carnie J, Heeren T, Koziel MJ. Influence of human immunodeficiency virus infection on the course of hepatitis C virus infection: a meta-analysis. Clin Infect Dis. 2001 Aug 15;33(4):562-9. doi: 10.1086/321909. Epub 2001 Jul 6.; Kassahun K, McIntosh I, Cui D, Hreniuk D, Merschman S, Lasseter K, Azrolan N, Iwamoto M, Wagner JA, Wenning LA. Metabolism and disposition in humans of raltegravir (MK-0518), an anti-AIDS drug targeting the human immunodeficiency virus 1 integrase enzyme. Drug Metab Dispos. 2007 Sep;35(9):1657-63. doi: 10.1124/dmd.107.016196. Epub 2007 Jun 25.; Iwamoto M, Wenning LA, Petry AS, Laethem M, De Smet M, Kost JT, Merschman SA, Strohmaier KM, Ramael S, Lasseter KC, Stone JA, Gottesdiener KM, Wagner JA. Safety, tolerability, and pharmacokinetics of raltegravir after single and multiple doses in healthy subjects. Clin Pharmacol Ther. 2008 Feb;83(2):293-9. doi: 10.1038/sj.clpt.6100281. Epub 2007 Aug 22.; Furlan V, Demirdjian S, Bourdon O, Magdalou J, Taburet AM. Glucuronidation of drugs by hepatic microsomes derived from healthy and cirrhotic human livers. J Pharmacol Exp Ther. 1999 May;289(2):1169-75.; Iwamoto M, Hanley WD, Petry AS, Friedman EJ, Kost JT, Breidinger SA, Lasseter KC, Robson R, Lunde NM, Wenning LA, Stone JA, Wagner JA. Lack of a clinically important effect of moderate hepatic insufficiency and severe renal insufficiency on raltegravir pharmacokinetics. Antimicrob Agents Chemother. 2009 May;53(5):1747-52. doi: 10.1128/AAC.01194-08. Epub 2009 Feb 17.; Le Tiec C, Barrail A, Goujard C, Taburet AM. Clinical pharmacokinetics and summary of efficacy and tolerability of atazanavir. Clin Pharmacokinet. 2005;44(10):1035-50. doi: 10.2165/00003088-200544100-00003.; Perloff ES, Duan SX, Skolnik PR, Greenblatt DJ, von Moltke LL. Atazanavir: effects on P-glycoprotein transport and CYP3A metabolism in vitro. Drug Metab Dispos. 2005 Jun;33(6):764-70. doi: 10.1124/dmd.104.002931. Epub 2005 Mar 11.; Friis-Moller N, Sabin CA, Weber R, d'Arminio Monforte A, El-Sadr WM, Reiss P, Thiebaut R, Morfeldt L, De Wit S, Pradier C, Calvo G, Law MG, Kirk O, Phillips AN, Lundgren JD; Data Collection on Adverse Events of Anti-HIV Drugs (DAD) Study Group. Combination antiretroviral therapy and the risk of myocardial infarction. N Engl J Med. 2003 Nov 20;349(21):1993-2003. doi: 10.1056/NEJMoa030218. Erratum In: N Engl J Med. 2004 Feb 26;350(9):955.; DAD Study Group; Friis-Moller N, Reiss P, Sabin CA, Weber R, Monforte Ad, El-Sadr W, Thiebaut R, De Wit S, Kirk O, Fontas E, Law MG, Phillips A, Lundgren JD. Class of antiretroviral drugs and the risk of myocardial infarction. N Engl J Med. 2007 Apr 26;356(17):1723-35. doi: 10.1056/NEJMoa062744.; Ehret GB, Voide C, Gex-Fabry M, Chabert J, Shah D, Broers B, Piguet V, Musset T, Gaspoz JM, Perrier A, Dayer P, Desmeules JA. Drug-induced long QT syndrome in injection drug users receiving methadone: high frequency in hospitalized patients and risk factors. Arch Intern Med. 2006 Jun 26;166(12):1280-7. doi: 10.1001/archinte.166.12.1280.; Krantz MJ, Lewkowiez L, Hays H, Woodroffe MA, Robertson AD, Mehler PS. Torsade de pointes associated with very-high-dose methadone. Ann Intern Med. 2002 Sep 17;137(6):501-4. doi: 10.7326/0003-4819-137-6-200209170-00010.; Katchman AN, McGroary KA, Kilborn MJ, Kornick CA, Manfredi PL, Woosley RL, Ebert SN. Influence of opioid agonists on cardiac human ether-a-go-go-related gene K(+) currents. J Pharmacol Exp Ther. 2002 Nov;303(2):688-94. doi: 10.1124/jpet.102.038240.; Anson BD, Ackerman MJ, Tester DJ, Will ML, Delisle BP, Anderson CL, January CT. Molecular and functional characterization of common polymorphisms in HERG (KCNH2) potassium channels. Am J Physiol Heart Circ Physiol. 2004 Jun;286(6):H2434-41. doi: 10.1152/ajpheart.00891.2003. Epub 2004 Feb 19.; Anson BD, Weaver JG, Ackerman MJ, Akinsete O, Henry K, January CT, Badley AD. Blockade of HERG channels by HIV protease inhibitors. Lancet. 2005 Feb 19-25;365(9460):682-6. doi: 10.1016/S0140-6736(05)17950-1.; Ly T, Ruiz ME. Prolonged QT interval and torsades de pointes associated with atazanavir therapy. Clin Infect Dis. 2007 Mar 15;44(6):e67-8. doi: 10.1086/511875. Epub 2007 Feb 1.; Josephson F, Bertilsson L, Bottiger Y, Flamholc L, Gisslen M, Ormaasen V, Sonnerborg A, Diczfalusy U. CYP3A induction and inhibition by different antiretroviral regimens reflected by changes in plasma 4beta-hydroxycholesterol levels. Eur J Clin Pharmacol. 2008 Aug;64(8):775-81. doi: 10.1007/s00228-008-0492-8. Epub 2008 May 6.; Gallagher DP, Kieran J, Sheehan G, Lambert J, Mahon N, Mallon PW. Ritonavir-boosted atazanavir, methadone, and ventricular tachycardia: 2 case reports. Clin Infect Dis. 2008 Aug 1;47(3):e36-8. doi: 10.1086/589869.; Nordin C, Kohli A, Beca S, Zaharia V, Grant T, Leider J, Marantz P. Importance of hepatitis C coinfection in the development of QT prolongation in HIV-infected patients. J Electrocardiol. 2006 Apr;39(2):199-205. doi: 10.1016/j.jelectrocard.2005.09.001. Epub 2005 Nov 28.; Iwamoto M, Kost JT, Mistry GC, Wenning LA, Breidinger SA, Marbury TC, Stone JA, Gottesdiener KM, Bloomfield DM, Wagner JA. Raltegravir thorough QT/QTc study: a single supratherapeutic dose of raltegravir does not prolong the QTcF interval. J Clin Pharmacol. 2008 Jun;48(6):726-33. doi: 10.1177/0091270008318007. Epub 2008 Apr 25.
NCT01110837		2010-04-23			2012-10-31	2010-04-26	2010-04-27	Estimate							2012-10-31	2012-11-01	Estimate	2023-04-10		2010-04-30	2023-10-12	2012-10-31	2023-04-13	Anticipated	2013-04-30	2023-04-13	Anticipated	2013-04-30		Interventional			Repeat Dose Nasal Allergen Challenge	Repeat Dose Nasal Allergen Challenge: Development of a Model to Investigate the Cellular and Inflammatory Changes That Occur in Allergic Rhinitis	Unknown status	Recruiting	Not Applicable	30	Anticipated	McMaster University		2			FALSE				FALSE													00:06:29.400000	00:06:29.400000	OTHER							18			Allergen nasal challenge; Placebo nasal challenge
NCT01210755		2010-09-27			2011-06-30	2010-09-27	2010-09-28	Estimate							2011-06-30	2011-07-01	Estimate	2023-11-10		2010-11-30	2023-06-11	2011-06-30	2023-06-11	Actual	2011-06-30	2023-03-11	Actual	2011-03-31		Interventional	REVNEWANTICO		Study in Healthy Volunteers of the Reversion by Haemostatic Drugs of the Anticoagulant Effect of New Anti-thrombotics	Reversion of the Anticoagulant Effect of the New Antithrombotic Agents Anti-Xa and Anti IIa by Specific and Non-specific Haemostatic Drugs,: an Ex-Vivo Study in Healthy Volunteers	Completed		Phase 4	10	Anticipated	University Hospital, Grenoble		2			FALSE				TRUE													00:07:00.100000	00:07:00.100000	OTHER							18	35	Cross-over study with 15 days between administration of Rivaroxaban and Dabigatran; Cross-over study with 15 days between administration of Dabigatran and Rivaroxaban	Rivaroxaban: One dose of 20mg (2 tablets of 10mg) then Dabigatran: One dose of 150mg(2 capsules of 75mg) two weeks later; Dabigatran: One dose of 150mg(2 capsules of 75mg) then Rivaroxaban: One dose of 20mg (2 tablets of 10mg)two weeks later
NCT01210989		2010-09-28			2014-02-20	2010-09-28	2010-09-29	Estimate							2014-02-20	2014-02-24	Estimate	2023-05-10		2010-05-31	2023-02-14	2014-02-28	2023-05-12	Actual	2012-05-31	2023-05-12	Actual	2012-05-31		Interventional			Trial of Hepaguard¬Æ in Adults With Nonalcoholic Steatohepatitis	A Randomized,Placebo-controlled,Double-blind Trial of Phyllanthus Urinaria (Hepaguard¬Æ) in Adults With Nonalcoholic Steatohepatitis	Completed		Not Applicable	60	Actual	Chinese University of Hong Kong		2			FALSE				TRUE													00:07:06.900000	00:07:06.900000	OTHER							18	70		Subjects meeting the inclusion and exclusion criteria will be randomized (2:1) to receive oral Hepaguard 1 g three times daily or placebo of identical appearance. At week 24, subjects receiving active Hepaguard will be randomized (1:1) to continue Hepaguard for another 24 weeks or stop treatment.; Subjects meeting the inclusion and exclusion criteria will be randomized (2:1) to receive oral Hepaguard 1 g three times daily or placebo of identical appearance.			16012941; 16006003; 15225170; 18616651; 19035982; 15709991; 16904946; 17014580; 17135584; 18503774; 19690342; 7561442; 12895219; 18157836; 17006923; 15915461; 17393509; 16729309; 23034128	Adams LA, Lymp JF, St Sauver J, Sanderson SO, Lindor KD, Feldstein A, Angulo P. The natural history of nonalcoholic fatty liver disease: a population-based cohort study. Gastroenterology. 2005 Jul;129(1):113-21. doi: 10.1053/j.gastro.2005.04.014.; Fan JG, Zhu J, Li XJ, Chen L, Li L, Dai F, Li F, Chen SY. Prevalence of and risk factors for fatty liver in a general population of Shanghai, China. J Hepatol. 2005 Sep;43(3):508-14. doi: 10.1016/j.jhep.2005.02.042.; Wong VW, Chan HL, Hui AY, Chan KF, Liew CT, Chan FK, Sung JJ. Clinical and histological features of non-alcoholic fatty liver disease in Hong Kong Chinese. Aliment Pharmacol Ther. 2004 Jul 1;20(1):45-9. doi: 10.1111/j.1365-2036.2004.02012.x.; Wong VW, Wong GL, Chim AM, Tse AM, Tsang SW, Hui AY, Choi PC, Chan AW, So WY, Chan FK, Sung JJ, Chan HL. Validation of the NAFLD fibrosis score in a Chinese population with low prevalence of advanced fibrosis. Am J Gastroenterol. 2008 Jul;103(7):1682-8. doi: 10.1111/j.1572-0241.2008.01933.x. Epub 2008 Jul 4.; Wong VW, Wong GL, Tsang SW, Hui AY, Chan AW, Choi PC, Chim AM, Chu S, Chan FK, Sung JJ, Chan HL. Metabolic and histological features of non-alcoholic fatty liver disease patients with different serum alanine aminotransferase levels. Aliment Pharmacol Ther. 2009 Feb 15;29(4):387-96. doi: 10.1111/j.1365-2036.2008.03896.x. Epub 2008 Nov 17.; Hui AY, Wong VW, Chan HL, Liew CT, Chan JL, Chan FK, Sung JJ. Histological progression of non-alcoholic fatty liver disease in Chinese patients. Aliment Pharmacol Ther. 2005 Feb 15;21(4):407-13. doi: 10.1111/j.1365-2036.2005.02334.x.; Wong VW, Hui AY, Tsang SW, Chan JL, Tse AM, Chan KF, So WY, Cheng AY, Ng WF, Wong GL, Sung JJ, Chan HL. Metabolic and adipokine profile of Chinese patients with nonalcoholic fatty liver disease. Clin Gastroenterol Hepatol. 2006 Sep;4(9):1154-61. doi: 10.1016/j.cgh.2006.06.011. Epub 2006 Aug 14.; Wong VW, Hui AY, Tsang SW, Chan JL, Wong GL, Chan AW, So WY, Cheng AY, Tong PC, Chan FK, Sung JJ, Chan HL. Prevalence of undiagnosed diabetes and postchallenge hyperglycaemia in Chinese patients with non-alcoholic fatty liver disease. Aliment Pharmacol Ther. 2006 Oct 15;24(8):1215-22. doi: 10.1111/j.1365-2036.2006.03112.x.; Belfort R, Harrison SA, Brown K, Darland C, Finch J, Hardies J, Balas B, Gastaldelli A, Tio F, Pulcini J, Berria R, Ma JZ, Dwivedi S, Havranek R, Fincke C, DeFronzo R, Bannayan GA, Schenker S, Cusi K. A placebo-controlled trial of pioglitazone in subjects with nonalcoholic steatohepatitis. N Engl J Med. 2006 Nov 30;355(22):2297-307. doi: 10.1056/NEJMoa060326.; Ratziu V, Giral P, Jacqueminet S, Charlotte F, Hartemann-Heurtier A, Serfaty L, Podevin P, Lacorte JM, Bernhardt C, Bruckert E, Grimaldi A, Poynard T; LIDO Study Group. Rosiglitazone for nonalcoholic steatohepatitis: one-year results of the randomized placebo-controlled Fatty Liver Improvement with Rosiglitazone Therapy (FLIRT) Trial. Gastroenterology. 2008 Jul;135(1):100-10. doi: 10.1053/j.gastro.2008.03.078. Epub 2008 Apr 8.; Lutchman G, Modi A, Kleiner DE, Promrat K, Heller T, Ghany M, Borg B, Loomba R, Liang TJ, Premkumar A, Hoofnagle JH. The effects of discontinuing pioglitazone in patients with nonalcoholic steatohepatitis. Hepatology 2007;46:424-9. 12. Balas B, Belfort R, Harrison SA, Darland C, Finch J, Schenker S, Gastaldelli A, Cusi K. Pioglitazone treatment increases whole body fat but not total body water in patients with non-alcoholic steatohepatitis. J Hepatol 2007;47:565-70.; Juurlink DN, Gomes T, Lipscombe LL, Austin PC, Hux JE, Mamdani MM. Adverse cardiovascular events during treatment with pioglitazone and rosiglitazone: population based cohort study. BMJ. 2009 Aug 18;339:b2942. doi: 10.1136/bmj.b2942.; Wang M, Cheng H, Li Y, Meng L, Zhao G, Mai K. Herbs of the genus Phyllanthus in the treatment of chronic hepatitis B: observations with three preparations from different geographic sites. J Lab Clin Med. 1995 Oct;126(4):350-2.; Chan HL, Sung JJ, Fong WF, Chim AM, Yung PP, Hui AY, Fung KP, Leung PC. Double-blinded placebo-controlled study of Phyllanthus urinaris for the treatment of chronic hepatitis B. Aliment Pharmacol Ther. 2003 Aug 1;18(3):339-45. doi: 10.1046/j.1365-2036.2003.01671.x.; Shen B, Yu J, Wang S, Chu ES, Wong VW, Zhou X, Lin G, Sung JJ, Chan HL. Phyllanthus urinaria ameliorates the severity of nutritional steatohepatitis both in vitro and in vivo. Hepatology. 2008 Feb;47(2):473-83. doi: 10.1002/hep.22039.; Ekstedt M, Franzen LE, Mathiesen UL, Thorelius L, Holmqvist M, Bodemar G, Kechagias S. Long-term follow-up of patients with NAFLD and elevated liver enzymes. Hepatology. 2006 Oct;44(4):865-73. doi: 10.1002/hep.21327.; Kleiner DE, Brunt EM, Van Natta M, Behling C, Contos MJ, Cummings OW, Ferrell LD, Liu YC, Torbenson MS, Unalp-Arida A, Yeh M, McCullough AJ, Sanyal AJ; Nonalcoholic Steatohepatitis Clinical Research Network. Design and validation of a histological scoring system for nonalcoholic fatty liver disease. Hepatology. 2005 Jun;41(6):1313-21. doi: 10.1002/hep.20701.; Angulo P, Hui JM, Marchesini G, Bugianesi E, George J, Farrell GC, Enders F, Saksena S, Burt AD, Bida JP, Lindor K, Sanderson SO, Lenzi M, Adams LA, Kench J, Therneau TM, Day CP. The NAFLD fibrosis score: a noninvasive system that identifies liver fibrosis in patients with NAFLD. Hepatology. 2007 Apr;45(4):846-54. doi: 10.1002/hep.21496.; Sterling RK, Lissen E, Clumeck N, Sola R, Correa MC, Montaner J, S Sulkowski M, Torriani FJ, Dieterich DT, Thomas DL, Messinger D, Nelson M; APRICOT Clinical Investigators. Development of a simple noninvasive index to predict significant fibrosis in patients with HIV/HCV coinfection. Hepatology. 2006 Jun;43(6):1317-25. doi: 10.1002/hep.21178.; Wong VW, Wong GL, Chan AW, Chu WC, Choi PC, Chim AM, Yiu KK, Yu J, Chan FK, Chan HL. Treatment of non-alcoholic steatohepatitis with Phyllanthus urinaria: a randomized trial. J Gastroenterol Hepatol. 2013 Jan;28(1):57-62. doi: 10.1111/j.1440-1746.2012.07286.x.
NCT01115595		2010-05-01			2019-03-14	2010-05-03	2010-05-04	Estimate							2019-03-14	2019-03-18	Actual	2023-03-10		2010-03-31	2023-03-19	2019-03-31	2023-10-14	Actual	2014-10-31	2023-10-13	Actual	2013-10-31		Interventional			Efficacy of Allergen Immunotherapy for Allergic Rhinitis in Thais	Efficacy of Mite Allergen Vaccine Among Thai Patients With Allergic Rhinitis	Completed		Phase 4	84	Actual	Mahidol University		2			FALSE				TRUE													00:07:24.400000	00:07:24.400000	OTHER							12		injection by Mite extract with standard allergic medication (oral antihistamine and/or topical nasal steroid); Injection by buffer solution WITH standard allergic medication (oral antihistamine and/or topical nasal steroid	Dermatophagoides pteronyssinus from ALK company; Injection by buffer solution WITH standard allergic medication (oral antihistamine and/or topical nasal steroid)
NCT02698748		2015-01-13			2018-02-06	2016-02-29	2016-03-04	Estimate							2018-02-06	2018-02-07	Actual	2023-01-15		2015-01-31	2023-02-16	2016-02-29	2023-06-15	Actual	2015-06-30	2023-04-15	Actual	2015-04-30		Interventional	Cloroquina		Evaluating the Role of Chloroquine for Malaria Elimination	Evaluating the Potential Role of Chloroquine in Preventing Infections During Elimination Campaigns: A Randomized, Single-blind, Placebo-controlled Trial in Asymptomatic Mozambican Adults	Completed		Phase 2/Phase 3	75	Actual	Centro de Investigacao em Saude de Manhica		2			FALSE				FALSE											Undecided		00:42:33.200000	00:42:33.200000	OTHER							18		Chloroquine sulphate (Meriquine¬Æ; 250mg; 150 mg of chloroquine base; Baroda, India) will be administered at a total dose of 25 mg/kg (expressed as mg of CQ base per kg body weight, once daily during 3 consecutive days, following the schedule 10mg/kg Day 1; 10mg/kg day 2 and 5 mg/kg day 3).; Placebo pills will be standard placebo capsules filled with powder contents with no pharmaceutical activity. They will not be identical to the chloroquine tablets, so the study will not be double blind, but rather single blinded. Placebo tablets will be manufactured by the pharmaceutical department of the Hospital Cl√≠nic, in Barcelona, Spain.	Chloroquine sulphate (Meriquine¬Æ; 250mg; 150 mg of chloroquine base; Baroda, India) will be administered at a total dose of 25 mg/kg (expressed as mg of CQ base per kg body weight, once daily during 3 consecutive days, following the schedule 10mg/kg Day 1; 10mg/kg day 2 and 5 mg/kg day 3).; Placebo Placebo pills will be standard placebo capsules filled with powder contents with no pharmaceutical activity. They will not be identical to the chloroquine tablets, so the study will not be double blind, but rather single blinded. Placebo tablets will be manufactured by the pharmaceutical department of the Hospital Cl√≠nic, in Barcelona, Spain			29546346; 28465550	Galatas B, Marti-Soler H, Nhamussua L, Cistero P, Aide P, Saute F, Menendez C, Rabinovich NR, Alonso PL, Bassat Q, Mayor A. Dynamics of Afebrile Plasmodium falciparum Infections in Mozambican Men. Clin Infect Dis. 2018 Sep 14;67(7):1045-1052. doi: 10.1093/cid/ciy219.; Galatas B, Nhamussua L, Candrinho B, Mabote L, Cistero P, Gupta H, Rabinovich R, Menendez C, Macete E, Saute F, Mayor A, Alonso P, Bassat Q, Aide P. In-Vivo Efficacy of Chloroquine to Clear Asymptomatic Infections in Mozambican Adults: A Randomized, Placebo-controlled Trial with Implications for Elimination Strategies. Sci Rep. 2017 May 2;7(1):1356. doi: 10.1038/s41598-017-01365-4.
NCT01119651		2010-05-05			2017-06-12	2010-05-06	2010-05-07	Estimate							2017-06-12	2017-06-14	Actual	2010-06-14	Actual	2010-06-14	2023-06-17	2017-06-30	2010-06-26	Actual	2010-06-26	2010-06-26	Actual	2010-06-26		Interventional			A Study to Evaluate the Potential of Tazarotene Foam to Cause an Allergic Reaction When Applied to the Skin and Exposed to Light on Healthy Volunteers.	A Phase 1, Evaluator-Blinded, Randomized, Vehicle Controlled, Study To Evaluate The Photoallergic Potential Of Topically Applied Tazarotene Foam In Healthy Volunteers	Completed		Phase 1	59	Actual	GlaxoSmithKline		9			FALSE				FALSE											Yes	Patient-level data for this study will be made available through www.clinicalstudydatarequest.com following the timelines and process described on this site.	00:08:38.200000	00:08:38.200000	INDUSTRY							18	65	Subjects will be exposed to Tazarotene Foam Patch without irradiation; Subjects will be exposed to Tazarotene Foam Patch with UVA and UVB irradiation; Subjects will be exposed to Tazarotene Foam Patch with UVA and UVB and visible light irradiation; Subjects will be exposed to Vehicle Foam Patch without irradiation; Subjects will be exposed to Vehicle Foam Patch with UVA and UVB irradiation; Subjects will be exposed to Vehicle Foam Patch with UVA and UVB and visible light irradiation; Subjects will be exposed to blank patch without irradiation,; Subjects will be exposed to blank patch with UVA and UVB irradiation; Subjects will be exposed to Blank Patch with UVA and UVB and visible light irradiation	There are 2 phases in this study. The induction phase will include 6 days of patch application to the subject's back. Patches will be removed daily and irradiated. Patch applications will be placed on the same sites, unless a strong reaction is observed. The induction phase will be followed by a rest period followed by the Challenge Phase which consists of a 24-hr application of 3 sets of 3 patches (Set C, Set D, and Set E) applied to na√Øve sites on the subject's back. Each set of patches will consist of a tazarotene foam patch, a vehicle foam patch, and a blank patch. After 24 hrs, Set D patch sites will be evaluated and irradiated with UVA/UVB light. Set C patch sites will be evaluated and irradiated with UVA, UVB light and visible light. Set E patch sites will be evaluated & will serve as nonirradiated controls. Patch sites will be evaluated 1 hr after patch removal and during follow up visits at 24 hrs, 48 hrs, and 72 hrs after removal of the final patch in Set E.			23270200	Hogan DJ, Saenz AB. Phototoxic and photoallergic potential of tazarotene foam 0.1% in 2 phase 1 patch studies. Cutis. 2012 Nov;90(5):266-71.
NCT01222611		2010-10-15			2014-05-29	2010-10-15	2010-10-18	Estimate							2014-05-29	2014-05-30	Estimate	2023-03-11		2011-03-31	2023-09-13	2013-09-30	2023-06-13	Actual	2013-06-30	2023-06-13	Actual	2013-06-30		Interventional	FOSTER-C		HCV Evolution in HIV/HCV (Genotype 1) Coinfected Patients Treated With Fosamprenavir	Randomized, Controlled, Open Label, Pilot Study to Evaluate Fosamprenavir Activity on Genotype 1 Hepatitis C Virus (HCV) Infection Evolution in Human Immunodeficiency Virus (HIV) Co-infected Subjects With Antiretroviral Treatment Including Fosamprenavir	Completed		Phase 4	42	Actual	Fundacion SEIMC-GESIDA		2			FALSE				TRUE													00:10:35	00:10:35	OTHER							18		ART with 3 drugs including 2 NRTIs plus a ritonavir boosted PI (different to FPV) or a NNRTI; ART with 3 drugs including 2 NRTIs plus ritonavir boosted fosamprenavir	HAART including fosamprenavir boosted with ritonavir
NCT04202861		2019-04-14			2021-10-07	2019-12-15	2019-12-18	Actual							2021-10-07	2021-10-08	Actual	2019-07-08	Actual	2019-07-08	2023-10-21	2021-10-31	2023-03-31	Anticipated	2023-03-31	2022-09-30	Anticipated	2022-09-30		Interventional			Evaluating a Novel Individualised Treatment Strategy for Carbapenem-Resistant Gram-Negative Bacteria Infections	A Randomised Controlled Trial Evaluating a Novel Individualised Treatment Strategy for Carbapenem-Resistant Gram-Negative Bacteria Infections (iACT)	Recruiting		Not Applicable	594	Anticipated	Singapore General Hospital		2			FALSE				TRUE	FALSE	FALSE									No		00:44:14.700000	00:44:14.700000	OTHER							16		For the intervention arm, CRGNB isolates from the index culture should be transported to the Pharmacy Research Lab in Singapore General Hospital as soon as possible to begin iACT. For external sites, a licensed medical courier will be engaged. Once testing is complete, the iACT results will be sent to the physicians and the ID specialist managing the patient. Several antibiotic combinations can usually be used to treat the infection; a subset of results will be published in the iACT report. Participants enrolled into the intervention arm -should ideally be kept on an iACT combination for the required treatment period. However during the treatment period, the treating doctor-in-charge and/or the consulting infectious disease doctor may exercise their discretion in continuing iACT antibiotic combination therapy or modifying the combinations based on their best clinical judgement, according to the clinical conditions and reactions of the patient to the treatment; The standard arm will receive standard therapy of either antibiotic monotherapy or unguided combination therapy, a choice based on treating physicians' best clinical judgment. iACT will only be performed on CRGNB isolates from the standard arm at least 30 days after enrolment for collection of microbiological, proteomic and molecular data. Antibiotic combinations found from delayed iACT will be made known to the Infectious Diseases physician caring for the participant.	CRGNB isolates from the index culture will be transported to the Pharmacy Research Lab,SGH for iACT testing. iACT results will be sent to the physicians and ID specialist managing the patient once completed. A subset of results will be published in the iACT report. Participants enrolled into the intervention arm -should ideally be kept on an iACT combination for the required treatment period. However during the treatment period, the treating doctor-in-charge and or the consulting infectious disease doctor may wish to continuing iACT antibiotic combination therapy or modifying the combinations based on their best clinical judgement for the patient.			27441603; 27324776; 27090177; 21533030; 22162759; 25691628; 27795305; 18973455; 20513702; 23547093; 26488563; 16940086; 24080646; 22252816; 24514083; 26259799; 24277037; 24982065; 26597507; 24053270; 25793437; 27681907; 23558141; 10382730; 11407332; 24018814; 23668475; 22116160; 23908903; 27503652; 25737092; 23459476; 25534733; 23939888	Cai Y, Chua NG, Lim TP, Teo JQ, Lee W, Kurup A, Koh TH, Tan TT, Kwa AL. From Bench-Top to Bedside: A Prospective In Vitro Antibiotic Combination Testing (iACT) Service to Guide the Selection of Rationally Optimized Antimicrobial Combinations against Extensively Drug Resistant (XDR) Gram Negative Bacteria (GNB). PLoS One. 2016 Jul 21;11(7):e0158740. doi: 10.1371/journal.pone.0158740. eCollection 2016.; Cai Y, Lim TP, Teo J, Sasikala S, Lee W, Hong Y, Chan EC, Tan TY, Tan TT, Koh TH, Hsu LY, Kwa AL. In Vitro Activity of Polymyxin B in Combination with Various Antibiotics against Extensively Drug-Resistant Enterobacter cloacae with Decreased Susceptibility to Polymyxin B. Antimicrob Agents Chemother. 2016 Aug 22;60(9):5238-46. doi: 10.1128/AAC.00270-16. Print 2016 Sep.; Cai B, Cai Y, Liew YX, Chua NG, Teo JQ, Lim TP, Kurup A, Ee PL, Tan TT, Lee W, Kwa AL. Clinical Efficacy of Polymyxin Monotherapy versus Nonvalidated Polymyxin Combination Therapy versus Validated Polymyxin Combination Therapy in Extensively Drug-Resistant Gram-Negative Bacillus Infections. Antimicrob Agents Chemother. 2016 Jun 20;60(7):4013-22. doi: 10.1128/AAC.03064-15. Print 2016 Jul.; Lim TP, Tan TY, Lee W, Sasikala S, Tan TT, Hsu LY, Kwa AL. In-vitro activity of polymyxin B, rifampicin, tigecycline alone and in combination against carbapenem-resistant Acinetobacter baumannii in Singapore. PLoS One. 2011 Apr 21;6(4):e18485. doi: 10.1371/journal.pone.0018485.; Lim TP, Lee W, Tan TY, Sasikala S, Teo J, Hsu LY, Tan TT, Syahidah N, Kwa AL. Effective antibiotics in combination against extreme drug-resistant Pseudomonas aeruginosa with decreased susceptibility to polymyxin B. PLoS One. 2011;6(12):e28177. doi: 10.1371/journal.pone.0028177. Epub 2011 Dec 5.; Lim TP, Cai Y, Hong Y, Chan EC, Suranthran S, Teo JQ, Lee WH, Tan TY, Hsu LY, Koh TH, Tan TT, Kwa AL. In vitro pharmacodynamics of various antibiotics in combination against extensively drug-resistant Klebsiella pneumoniae. Antimicrob Agents Chemother. 2015 May;59(5):2515-24. doi: 10.1128/AAC.03639-14. Epub 2015 Feb 17.; Hsu LY, Apisarnthanarak A, Khan E, Suwantarat N, Ghafur A, Tambyah PA. Carbapenem-Resistant Acinetobacter baumannii and Enterobacteriaceae in South and Southeast Asia. Clin Microbiol Rev. 2017 Jan;30(1):1-22. doi: 10.1128/CMR.masthead.30-1. Epub 2016 Oct 19.; Patel G, Huprikar S, Factor SH, Jenkins SG, Calfee DP. Outcomes of carbapenem-resistant Klebsiella pneumoniae infection and the impact of antimicrobial and adjunctive therapies. Infect Control Hosp Epidemiol. 2008 Dec;29(12):1099-106. doi: 10.1086/592412.; Perez F, Endimiani A, Ray AJ, Decker BK, Wallace CJ, Hujer KM, Ecker DJ, Adams MD, Toltzis P, Dul MJ, Windau A, Bajaksouzian S, Jacobs MR, Salata RA, Bonomo RA. Carbapenem-resistant Acinetobacter baumannii and Klebsiella pneumoniae across a hospital system: impact of post-acute care facilities on dissemination. J Antimicrob Chemother. 2010 Aug;65(8):1807-18. doi: 10.1093/jac/dkq191. Epub 2010 May 31.; Perez F, Van Duin D. Carbapenem-resistant Enterobacteriaceae: a menace to our most vulnerable patients. Cleve Clin J Med. 2013 Apr;80(4):225-33. doi: 10.3949/ccjm.80a.12182.; Cai Y, Lee W, Kwa AL. Polymyxin B versus colistin: an update. Expert Rev Anti Infect Ther. 2015;13(12):1481-97. doi: 10.1586/14787210.2015.1093933. Epub 2015 Oct 21.; Li J, Rayner CR, Nation RL, Owen RJ, Spelman D, Tan KE, Liolios L. Heteroresistance to colistin in multidrug-resistant Acinetobacter baumannii. Antimicrob Agents Chemother. 2006 Sep;50(9):2946-50. doi: 10.1128/AAC.00103-06.; Falagas ME, Lourida P, Poulikakos P, Rafailidis PI, Tansarli GS. Antibiotic treatment of infections due to carbapenem-resistant Enterobacteriaceae: systematic evaluation of the available evidence. Antimicrob Agents Chemother. 2014;58(2):654-63. doi: 10.1128/AAC.01222-13. Epub 2013 Sep 30.; Qureshi ZA, Paterson DL, Potoski BA, Kilayko MC, Sandovsky G, Sordillo E, Polsky B, Adams-Haduch JM, Doi Y. Treatment outcome of bacteremia due to KPC-producing Klebsiella pneumoniae: superiority of combination antimicrobial regimens. Antimicrob Agents Chemother. 2012 Apr;56(4):2108-13. doi: 10.1128/AAC.06268-11. Epub 2012 Jan 17.; Daikos GL, Tsaousi S, Tzouvelekis LS, Anyfantis I, Psichogiou M, Argyropoulou A, Stefanou I, Sypsa V, Miriagou V, Nepka M, Georgiadou S, Markogiannakis A, Goukos D, Skoutelis A. Carbapenemase-producing Klebsiella pneumoniae bloodstream infections: lowering mortality by antibiotic combination schemes and the role of carbapenems. Antimicrob Agents Chemother. 2014;58(4):2322-8. doi: 10.1128/AAC.02166-13. Epub 2014 Feb 10.; Rigatto MH, Vieira FJ, Antochevis LC, Behle TF, Lopes NT, Zavascki AP. Polymyxin B in Combination with Antimicrobials Lacking In Vitro Activity versus Polymyxin B in Monotherapy in Critically Ill Patients with Acinetobacter baumannii or Pseudomonas aeruginosa Infections. Antimicrob Agents Chemother. 2015 Oct;59(10):6575-80. doi: 10.1128/AAC.00494-15. Epub 2015 Aug 10.; Petrosillo N, Giannella M, Antonelli M, Antonini M, Barsic B, Belancic L, Inkaya A C, De Pascale G, Grilli E, Tumbarello M, Akova M. Clinical experience of colistin-glycopeptide combination in critically ill patients infected with Gram-negative bacteria. Antimicrob Agents Chemother. 2014;58(2):851-8. doi: 10.1128/AAC.00871-13. Epub 2013 Nov 25.; Sirijatuphat R, Thamlikitkul V. Preliminary study of colistin versus colistin plus fosfomycin for treatment of carbapenem-resistant Acinetobacter baumannii infections. Antimicrob Agents Chemother. 2014 Sep;58(9):5598-601. doi: 10.1128/AAC.02435-13. Epub 2014 Jun 30.; Chen Z, Chen Y, Fang Y, Wang X, Chen Y, Qi Q, Huang F, Xiao X. Meta-analysis of colistin for the treatment of Acinetobacter baumannii infection. Sci Rep. 2015 Nov 24;5:17091. doi: 10.1038/srep17091.; Pogue JM, Kaye KS. Is there really no benefit to combination therapy with colistin? Expert Rev Anti Infect Ther. 2013 Sep;11(9):881-4. doi: 10.1586/14787210.2013.827881.; Cheng A, Chuang YC, Sun HY, Sheng WH, Yang CJ, Liao CH, Hsueh PR, Yang JL, Shen NJ, Wang JT, Hung CC, Chen YC, Chang SC. Excess Mortality Associated With Colistin-Tigecycline Compared With Colistin-Carbapenem Combination Therapy for Extensively Drug-Resistant Acinetobacter baumannii Bacteremia: A Multicenter Prospective Observational Study. Crit Care Med. 2015 Jun;43(6):1194-204. doi: 10.1097/CCM.0000000000000933.; Teo JQ, Cai Y, Lim TP, Tan TT, Kwa AL. Carbapenem Resistance in Gram-Negative Bacteria: The Not-So-Little Problem in the Little Red Dot. Microorganisms. 2016 Feb 16;4(1):13. doi: 10.3390/microorganisms4010013.; Teo JWP, La MV, Krishnan P, Ang B, Jureen R, Lin RTP. Enterobacter cloacae producing an uncommon class A carbapenemase, IMI-1, from Singapore. J Med Microbiol. 2013 Jul;62(Pt 7):1086-1088. doi: 10.1099/jmm.0.053363-0. Epub 2013 Apr 4.; Koh TH, Babini GS, Woodford N, Sng LH, Hall LM, Livermore DM. Carbapenem-hydrolysing IMP-1 beta-lactamase in Klebsiella pneumoniae from Singapore. Lancet. 1999 Jun 19;353(9170):2162. doi: 10.1016/s0140-6736(05)75604-x. No abstract available.; Koh TH, Sng LH, Babini GS, Woodford N, Livermore DM, Hall LM. Carbapenem-resistant Klebsiella pnuemoniae in Singapore producing IMP-1 beta-lactamase and lacking an outer membrane protein. Antimicrob Agents Chemother. 2001 Jun;45(6):1939-40. doi: 10.1128/AAC.45.6.1939-1940.2001. No abstract available.; Koh TH, Cao D, Shan QY, Bacon A, Hsu LY, Ooi EE. Acquired carbapenemases in Enterobactericeae in Singapore, 1996-2012. Pathology. 2013 Oct;45(6):600-3. doi: 10.1097/PAT.0b013e3283650b1e.; Balm MN, La MV, Krishnan P, Jureen R, Lin RT, Teo JW. Emergence of Klebsiella pneumoniae co-producing NDM-type and OXA-181 carbapenemases. Clin Microbiol Infect. 2013 Sep;19(9):E421-3. doi: 10.1111/1469-0691.12247. Epub 2013 May 13.; Balm MN, Ngan G, Jureen R, Lin RT, Teo J. Molecular characterization of newly emerged blaKPC-2-producing Klebsiella pneumoniae in Singapore. J Clin Microbiol. 2012 Feb;50(2):475-6. doi: 10.1128/JCM.05914-11. Epub 2011 Nov 23.; Teo J, Ngan G, Balm M, Jureen R, Krishnan P, Lin R. Molecular characterization of NDM-1 producing Enterobacteriaceae isolates in Singapore hospitals. Western Pac Surveill Response J. 2012 Mar 29;3(1):19-24. doi: 10.5365/WPSAR.2011.2.4.010. Print 2012 Jan.; Teo JQ, Ong RT, Xia E, Koh TH, Khor CC, Lee SJ, Lim TP, Kwa AL. mcr-1 in Multidrug-Resistant blaKPC-2-Producing Clinical Enterobacteriaceae Isolates in Singapore. Antimicrob Agents Chemother. 2016 Sep 23;60(10):6435-7. doi: 10.1128/AAC.00804-16. Print 2016 Oct. No abstract available.; Hawkey PM. Multidrug-resistant Gram-negative bacteria: a product of globalization. J Hosp Infect. 2015 Apr;89(4):241-7. doi: 10.1016/j.jhin.2015.01.008. Epub 2015 Feb 4.; Hong JH, Clancy CJ, Cheng S, Shields RK, Chen L, Doi Y, Zhao Y, Perlin DS, Kreiswirth BN, Nguyen MH. Characterization of porin expression in Klebsiella pneumoniae Carbapenemase (KPC)-producing K. pneumoniae identifies isolates most susceptible to the combination of colistin and carbapenems. Antimicrob Agents Chemother. 2013 May;57(5):2147-53. doi: 10.1128/AAC.02411-12. Epub 2013 Mar 4.; Shields RK, Nguyen MH, Potoski BA, Press EG, Chen L, Kreiswirth BN, Clarke LG, Eschenauer GA, Clancy CJ. Doripenem MICs and ompK36 porin genotypes of sequence type 258, KPC-producing Klebsiella pneumoniae may predict responses to carbapenem-colistin combination therapy among patients with bacteremia. Antimicrob Agents Chemother. 2015 Mar;59(3):1797-801. doi: 10.1128/AAC.03894-14. Epub 2014 Dec 22.; Clancy CJ, Chen L, Hong JH, Cheng S, Hao B, Shields RK, Farrell AN, Doi Y, Zhao Y, Perlin DS, Kreiswirth BN, Nguyen MH. Mutations of the ompK36 porin gene and promoter impact responses of sequence type 258, KPC-2-producing Klebsiella pneumoniae strains to doripenem and doripenem-colistin. Antimicrob Agents Chemother. 2013 Nov;57(11):5258-65. doi: 10.1128/AAC.01069-13. Epub 2013 Aug 12.
NCT04940130		2021-06-03			2022-04-04	2021-06-17	2021-06-25	Actual							2022-04-04	2022-04-12	Actual	2022-04-01	Actual	2022-04-01	2023-04-22	2022-04-30	2023-06-23	Anticipated	2023-06-30	2023-04-23	Anticipated	2023-04-30		Interventional			PfSPZ Vaccine Trial in Malian Children	Phase 2 Trial of Safety, Immunogenicity, and Efficacy Against Plasmodium Falciparum Malaria of PfSPZ Vaccine in Children in Mali	Recruiting		Phase 2	268	Anticipated	Sanaria Inc.		2			FALSE				TRUE	TRUE	FALSE									No		00:44:45.900000	00:44:45.900000	INDUSTRY							6	10	134 children ages 6 - 10 will receive three doses of PfSPZ Vaccine (9.0x10^5 PfSPZ) via DVI at 1, 8, and 29 days; 134 children ages 6 - 10 will receive normal saline via DVI at 1, 8, and 29 days	non-adjuvanted, live (metabolically active), radiation-attenuated, non-replicating, whole sporozoite (SPZ) vaccine designed to prevent malaria infection caused by Plasmodium falciparum (Pf).; placebo control- saline
NCT03644680		2018-07-26			2019-10-08	2018-08-21	2018-08-23	Actual							2019-10-08	2019-10-10	Actual	2018-09-24	Actual	2018-09-24	2023-11-18	2018-11-30	2019-10-04	Actual	2019-10-04	2019-10-04	Actual	2019-10-04		Interventional			Changes in Adaptive Immune Responses and Effector Cell Responses Upon Nasal Allergen Exposure - a Pilot Study	Changes in Adaptive Immune Responses and Effector Cell Responses Upon Nasal Allergen Exposure - a Pilot Study	Completed		Not Applicable	36	Actual	Medical University of Vienna		2			FALSE				TRUE	FALSE	FALSE									No		00:13:54.300000	00:13:54.300000	OTHER							18	60	Birch allergic patient receiving 3 consecutive nasal challenges with birch extract (Allergopharma). Total dose of 1.5ug of Bet v 1 per challenge; Birch allergic patient receiving 3 consecutive nasal challenges with sterile NaCl 0.9%. Total dose of 100ul per nostril per challenge	Nasal spray containing birch extract from Allergopharma; Nasal spray containing sterile sodium chloride 0.9%			7819743; 17259966; 2278641; 18650915; 4180015; 4735589; 9338545; 17057411; 22925321; 1295659; 22561833; 29083477; 26518092; 27677865; 14962763; 25705889; 29046347; 25377909; 28085492; 27196703; 26851967; 24273568; 23970539; 15005764; 28932387; 19302561	Wuthrich B, Schindler C, Leuenberger P, Ackermann-Liebrich U. Prevalence of atopy and pollinosis in the adult population of Switzerland (SAPALDIA study). Swiss Study on Air Pollution and Lung Diseases in Adults. Int Arch Allergy Immunol. 1995 Feb;106(2):149-56. doi: 10.1159/000236836.; Bischoff SC. Role of mast cells in allergic and non-allergic immune responses: comparison of human and murine data. Nat Rev Immunol. 2007 Feb;7(2):93-104. doi: 10.1038/nri2018.; Valent P, Bettelheim P. The human basophil. Crit Rev Oncol Hematol. 1990;10(4):327-52. doi: 10.1016/1040-8428(90)90009-h. No abstract available.; Galli SJ, Tsai M, Piliponsky AM. The development of allergic inflammation. Nature. 2008 Jul 24;454(7203):445-54. doi: 10.1038/nature07204.; Sadan N, Rhyne MB, Mellits ED, Goldstein EO, Levy DA, Lichtenstein LM. Immunotherapy of pollinosis in children: investigation of the immunologic basis of clinical improvement. N Engl J Med. 1969 Mar 20;280(12):623-7. doi: 10.1056/NEJM196903202801201. No abstract available.; Yunginger JW, Gleich GJ. Seasonal changes in IgE antibodies and their relationship to IgG antibodies during immunotherapy for ragweed hay fever. J Clin Invest. 1973 May;52(5):1268-75. doi: 10.1172/JCI107294.; Naclerio RM, Adkinson NF Jr, Moylan B, Baroody FM, Proud D, Kagey-Sobotka A, Lichtenstein LM, Hamilton R. Nasal provocation with allergen induces a secondary serum IgE antibody response. J Allergy Clin Immunol. 1997 Oct;100(4):505-10. doi: 10.1016/s0091-6749(97)70143-x.; Niederberger V, Ring J, Rakoski J, Jager S, Spitzauer S, Valent P, Horak F, Kundi M, Valenta R. Antigens drive memory IgE responses in human allergy via the nasal mucosa. Int Arch Allergy Immunol. 2007;142(2):133-44. doi: 10.1159/000096439. Epub 2006 Oct 19.; Eckl-Dorna J, Pree I, Reisinger J, Marth K, Chen KW, Vrtala S, Spitzauer S, Valenta R, Niederberger V. The majority of allergen-specific IgE in the blood of allergic patients does not originate from blood-derived B cells or plasma cells. Clin Exp Allergy. 2012 Sep;42(9):1347-55. doi: 10.1111/j.1365-2222.2012.04030.x.; Shi FC, Huang HS, Huang MJ, Juang JH, Chen GW. [Cushing's syndrome with pregnancy. Report of three cases]. Changgeng Yi Xue Za Zhi. 1992 Dec;15(4):226-33. Chinese.; Galli SJ, Tsai M. IgE and mast cells in allergic disease. Nat Med. 2012 May 4;18(5):693-704. doi: 10.1038/nm.2755.; Eckl-Dorna J, Froschl R, Lupinek C, Kiss R, Gattinger P, Marth K, Campana R, Mittermann I, Blatt K, Valent P, Selb R, Mayer A, Gangl K, Steiner I, Gamper J, Perkmann T, Zieglmayer P, Gevaert P, Valenta R, Niederberger V. Intranasal administration of allergen increases specific IgE whereas intranasal omalizumab does not increase serum IgE levels-A pilot study. Allergy. 2018 May;73(5):1003-1012. doi: 10.1111/all.13343. Epub 2017 Dec 12.; Campana R, Moritz K, Marth K, Neubauer A, Huber H, Henning R, Blatt K, Hoermann G, Brodie TM, Kaider A, Valent P, Sallusto F, Wohrl S, Valenta R. Frequent occurrence of T cell-mediated late reactions revealed by atopy patch testing with hypoallergenic rBet v 1 fragments. J Allergy Clin Immunol. 2016 Feb;137(2):601-609.e8. doi: 10.1016/j.jaci.2015.08.042. Epub 2015 Oct 28.; Leaker BR, Malkov VA, Mogg R, Ruddy MK, Nicholson GC, Tan AJ, Tribouley C, Chen G, De Lepeleire I, Calder NA, Chung H, Lavender P, Carayannopoulos LN, Hansel TT. The nasal mucosal late allergic reaction to grass pollen involves type 2 inflammation (IL-5 and IL-13), the inflammasome (IL-1beta), and complement. Mucosal Immunol. 2017 Mar;10(2):408-420. doi: 10.1038/mi.2016.74. Epub 2016 Sep 28.; van Hage-Hamsten M, Pauli G. Provocation testing with recombinant allergens. Methods. 2004 Mar;32(3):281-91. doi: 10.1016/j.ymeth.2003.08.007.; Egger C, Lupinek C, Ristl R, Lemell P, Horak F, Zieglmayer P, Spitzauer S, Valenta R, Niederberger V. Effects of nasal corticosteroids on boosts of systemic allergen-specific IgE production induced by nasal allergen exposure. PLoS One. 2015 Feb 23;10(2):e0114991. doi: 10.1371/journal.pone.0114991. eCollection 2015.; Kim YW, Singh A, Shannon CP, Thiele J, Steacy LM, Ellis AK, Neighbour H, Gliddon DR, Hickey PLC, Larche M, Tebbutt SJ. Investigating Immune Gene Signatures in Peripheral Blood from Subjects with Allergic Rhinitis Undergoing Nasal Allergen Challenge. J Immunol. 2017 Nov 15;199(10):3395-3405. doi: 10.4049/jimmunol.1700378. Epub 2017 Oct 18.; Shamji MH, Bellido V, Scadding GW, Layhadi JA, Cheung DK, Calderon MA, Asare A, Gao Z, Turka LA, Tchao N, Togias A, Phippard D, Durham SR. Effector cell signature in peripheral blood following nasal allergen challenge in grass pollen allergic individuals. Allergy. 2015 Feb;70(2):171-9. doi: 10.1111/all.12543.; Dhariwal J, Cameron A, Trujillo-Torralbo MB, Del Rosario A, Bakhsoliani E, Paulsen M, Jackson DJ, Edwards MR, Rana BMJ, Cousins DJ, Hansel TT, Johnston SL, Walton RP; MRC-GSK Strategic Alliance Consortium. Mucosal Type 2 Innate Lymphoid Cells Are a Key Component of the Allergic Response to Aeroallergens. Am J Respir Crit Care Med. 2017 Jun 15;195(12):1586-1596. doi: 10.1164/rccm.201609-1846OC.; Kleiner S, Braunstahl GJ, Rudrich U, Gehring M, Eiz-Vesper B, Luger TA, Steelant B, Seys SF, Kapp A, Bohm M, Hellings PW, Raap U. Regulation of melanocortin 1 receptor in allergic rhinitis in vitro and in vivo. Clin Exp Allergy. 2016 Aug;46(8):1066-74. doi: 10.1111/cea.12759. Epub 2016 Jun 15.; Eguiluz-Gracia I, Bosco A, Dollner R, Melum GR, Lexberg MH, Jones AC, Dheyauldeen SA, Holt PG, Baekkevold ES, Jahnsen FL. Rapid recruitment of CD14(+) monocytes in experimentally induced allergic rhinitis in human subjects. J Allergy Clin Immunol. 2016 Jun;137(6):1872-1881.e12. doi: 10.1016/j.jaci.2015.11.025. Epub 2016 Feb 4.; Tworek D, Kuna P, Mlynarski W, Gorski P, Pietras T, Antczak A. MIG (CXCL9), IP-10 (CXCL10) and I-TAC (CXCL11) concentrations after nasal allergen challenge in patients with allergic rhinitis. Arch Med Sci. 2013 Oct 31;9(5):849-53. doi: 10.5114/aoms.2013.37198. Epub 2013 Aug 26.; Baroody FM, Detineo M, Naclerio RM. Unilateral nasal allergic reactions increase bilateral sinus eosinophil infiltration. J Appl Physiol (1985). 2013 Nov 1;115(9):1262-7. doi: 10.1152/japplphysiol.00547.2013. Epub 2013 Aug 22.; Downie SR, Andersson M, Rimmer J, Leuppi JD, Xuan W, Akerlund A, Peat JK, Salome CM. Symptoms of persistent allergic rhinitis during a full calendar year in house dust mite-sensitive subjects. Allergy. 2004 Apr;59(4):406-14. doi: 10.1111/j.1398-9995.2003.00420.x.; Boelke G, Berger U, Bergmann KC, Bindslev-Jensen C, Bousquet J, Gildemeister J, Jutel M, Pfaar O, Sehlinger T, Zuberbier T. Peak nasal inspiratory flow as outcome for provocation studies in allergen exposure chambers: a GA2LEN study. Clin Transl Allergy. 2017 Sep 17;7:33. doi: 10.1186/s13601-017-0169-4. eCollection 2017.; Focke M, Marth K, Valenta R. Molecular composition and biological activity of commercial birch pollen allergen extracts. Eur J Clin Invest. 2009 May;39(5):429-36. doi: 10.1111/j.1365-2362.2009.02109.x.
NCT02961244		2016-11-01	2017-01-06		2017-11-13	2016-11-09	2016-11-10	Estimate	2017-04-02	2017-05-11	Actual				2017-11-13	2017-12-12	Actual	2023-06-13		2013-06-30	2023-11-17	2017-11-30	2023-06-16	Actual	2016-06-30	2023-12-15	Actual	2015-12-31		Interventional			Effect of Standard Normothermia Protocol On Surgical Site Infections	Effect of Standard Normothermia Protocol On Surgical Site Infections: Randomized Controlled Trial	Completed		Not Applicable	118	Actual	Dokuz Eylul University		2			FALSE				TRUE											Yes		00:14:17.400000	00:14:17.400000	OTHER					Patients	1	18		Perioperative management and warming was not performed according to a standard normothermia protocol, with our clinic's traditional methods except prewarming.; Perioperative management and warming was performed according to a standard normothermia protocol with active prewarming.				19137809; 23572308; 14661656; 18330074; 19137808; 14661653; 25837741; 18494388; 7726398; 15781513; 19535947; 11374601; 16871076; 8606715; 8615502; 10219875; 12573036; 2696565; 1334988; 23327981; 1656747; 9431328; 19801323; 18831302; 7879936; 22376088; 11567703; 17380549; 22978458; 11395189; 10190363; 20881777; 23787221; 21954692; 23989047	Torossian A. Thermal management during anaesthesia and thermoregulation standards for the prevention of inadvertent perioperative hypothermia. Best Pract Res Clin Anaesthesiol. 2008 Dec;22(4):659-68. doi: 10.1016/j.bpa.2008.07.006.; Sessler DI. Perioperative thermoregulation. Geriatr Anesthesiol. 2008;6736(15):107-22; Horosz B, Malec-Milewska M. Inadvertent intraoperative hypothermia. Anaesthesiol Intensive Ther. 2013 Jan-Mar;45(1):38-43. doi: 10.5603/AIT.2013.0009.; Doufas AG. Consequences of inadvertent perioperative hypothermia. Best Pract Res Clin Anaesthesiol. 2003 Dec;17(4):535-49. doi: 10.1016/s1521-6896(03)00052-1.; Clinical practice guideline: The management of inadvertent perioperative hypothermia in adults National Collaborating Centre for Nursing and Supportive Care commissioned by National Institute for Health and Clinical Excellence. 2008;88-92, 204-445; Putzu M, Casati A, Berti M, Pagliarini G, Fanelli G. Clinical complications, monitoring and management of perioperative mild hypothermia: anesthesiological features. Acta Biomed. 2007 Dec;78(3):163-9.; Reynolds L, Beckmann J, Kurz A. Perioperative complications of hypothermia. Best Pract Res Clin Anaesthesiol. 2008 Dec;22(4):645-57. doi: 10.1016/j.bpa.2008.07.005.; Leslie K, Sessler DI. Perioperative hypothermia in the high-risk surgical patient. Best Pract Res Clin Anaesthesiol. 2003 Dec;17(4):485-98. doi: 10.1016/s1521-6896(03)00049-1.; Torossian A, Brauer A, Hocker J, Bein B, Wulf H, Horn EP. Preventing inadvertent perioperative hypothermia. Dtsch Arztebl Int. 2015 Mar 6;112(10):166-72. doi: 10.3238/arztebl.2015.0166.; Kurz A. Thermal care in the perioperative period. Best Pract Res Clin Anaesthesiol. 2008 Mar;22(1):39-62. doi: 10.1016/j.bpa.2007.10.004.; Leslie K, Sessler DI, Bjorksten AR, Moayeri A. Mild hypothermia alters propofol pharmacokinetics and increases the duration of action of atracurium. Anesth Analg. 1995 May;80(5):1007-14. doi: 10.1097/00000539-199505000-00027.; Fritz HG, Holzmayr M, Walter B, Moeritz KU, Lupp A, Bauer R. The effect of mild hypothermia on plasma fentanyl concentration and biotransformation in juvenile pigs. Anesth Analg. 2005 Apr;100(4):996-1002. doi: 10.1213/01.ANE.0000146517.17910.54.; Polderman KH. Mechanisms of action, physiological effects, and complications of hypothermia. Crit Care Med. 2009 Jul;37(7 Suppl):S186-202. doi: 10.1097/CCM.0b013e3181aa5241.; Liu M, Hu X, Liu J. The effect of hypothermia on isoflurane MAC in children. Anesthesiology. 2001 Mar;94(3):429-32. doi: 10.1097/00000542-200103000-00011.; Mauermann WJ, Nemergut EC. The anesthesiologist's role in the prevention of surgical site infections. Anesthesiology. 2006 Aug;105(2):413-21; quiz 439-40. doi: 10.1097/00000542-200608000-00025. No abstract available. Erratum In: Anesthesiology. 2006 Oct;105(4):868.; Kurz A, Sessler DI, Lenhardt R. Perioperative normothermia to reduce the incidence of surgical-wound infection and shorten hospitalization. Study of Wound Infection and Temperature Group. N Engl J Med. 1996 May 9;334(19):1209-15. doi: 10.1056/NEJM199605093341901.; Wenisch C, Narzt E, Sessler DI, Parschalk B, Lenhardt R, Kurz A, Graninger W. Mild intraoperative hypothermia reduces production of reactive oxygen intermediates by polymorphonuclear leukocytes. Anesth Analg. 1996 Apr;82(4):810-6. doi: 10.1097/00000539-199604000-00023.; Mangram AJ, Horan TC, Pearson ML, Silver LC, Jarvis WR. Guideline for prevention of surgical site infection, 1999. Hospital Infection Control Practices Advisory Committee. Infect Control Hosp Epidemiol. 1999 Apr;20(4):250-78; quiz 279-80. doi: 10.1086/501620. No abstract available.; Barie PS. Surgical site infections: epidemiology and prevention. Surg Infect (Larchmt). 2002;3 Suppl 1:S9-21. doi: 10.1089/sur.2002.3.s1-9.; Arslan NC, Terzi C, Kaya Ozlem, et. al. Perioperative Body Temperature: One Day Prevalence Study ƒ∞n One Hospital. XVI. Annual Meeting of the European Society of Surgery Abstract Book 2012; 667-886; Byrne DJ, Malek MM, Davey PG, Cuschieri A. Postoperative wound scoring. Biomed Pharmacother. 1989;43(9):669-73. doi: 10.1016/0753-3322(89)90085-1.; Horan TC, Gaynes RP, Martone WJ, Jarvis WR, Emori TG. CDC definitions of nosocomial surgical site infections, 1992: a modification of CDC definitions of surgical wound infections. Infect Control Hosp Epidemiol. 1992 Oct;13(10):606-8. No abstract available.; Bratzler DW, Dellinger EP, Olsen KM, Perl TM, Auwaerter PG, Bolon MK, Fish DN, Napolitano LM, Sawyer RG, Slain D, Steinberg JP, Weinstein RA; American Society of Health-System Pharmacists; Infectious Disease Society of America; Surgical Infection Society; Society for Healthcare Epidemiology of America. Clinical practice guidelines for antimicrobial prophylaxis in surgery. Am J Health Syst Pharm. 2013 Feb 1;70(3):195-283. doi: 10.2146/ajhp120568. No abstract available.; Culver DH, Horan TC, Gaynes RP, Martone WJ, Jarvis WR, Emori TG, Banerjee SN, Edwards JR, Tolson JS, Henderson TS, et al. Surgical wound infection rates by wound class, operative procedure, and patient risk index. National Nosocomial Infections Surveillance System. Am J Med. 1991 Sep 16;91(3B):152S-157S. doi: 10.1016/0002-9343(91)90361-z.; Elixhauser A, Steiner C, Harris DR, Coffey RM. Comorbidity measures for use with administrative data. Med Care. 1998 Jan;36(1):8-27. doi: 10.1097/00005650-199801000-00004.; Forbes SS, Eskicioglu C, Nathens AB, Fenech DS, Laflamme C, McLean RF, McLeod RS; Best Practice in General Surgery Committee, University of Toronto. Evidence-based guidelines for prevention of perioperative hypothermia. J Am Coll Surg. 2009 Oct;209(4):492-503.e1. doi: 10.1016/j.jamcollsurg.2009.07.002. Epub 2009 Aug 20. No abstract available.; Thiele RH, Huffmyer JL, Nemergut EC. The "six sigma approach" to the operating room environment and infection. Best Pract Res Clin Anaesthesiol. 2008 Sep;22(3):537-52. doi: 10.1016/j.bpa.2008.06.002.; Sessler DI, Schroeder M, Merrifield B, Matsukawa T, Cheng C. Optimal duration and temperature of prewarming. Anesthesiology. 1995 Mar;82(3):674-81. doi: 10.1097/00000542-199503000-00009.; Horn EP, Bein B, Bohm R, Steinfath M, Sahili N, Hocker J. The effect of short time periods of pre-operative warming in the prevention of peri-operative hypothermia. Anaesthesia. 2012 Jun;67(6):612-7. doi: 10.1111/j.1365-2044.2012.07073.x. Epub 2012 Feb 29.; Melling AC, Ali B, Scott EM, Leaper DJ. Effects of preoperative warming on the incidence of wound infection after clean surgery: a randomised controlled trial. Lancet. 2001 Sep 15;358(9285):876-80. doi: 10.1016/S0140-6736(01)06071-8. Erratum In: Lancet 2002 Mar 9;359(9309):896.; Wong PF, Kumar S, Bohra A, Whetter D, Leaper DJ. Randomized clinical trial of perioperative systemic warming in major elective abdominal surgery. Br J Surg. 2007 Apr;94(4):421-6. doi: 10.1002/bjs.5631.; de Brito Poveda V, Clark AM, Galvao CM. A systematic review on the effectiveness of prewarming to prevent perioperative hypothermia. J Clin Nurs. 2013 Apr;22(7-8):906-18. doi: 10.1111/j.1365-2702.2012.04287.x. Epub 2012 Sep 17.; Llewellyn L. Effect of Pre-warming on Reducing the Incidence of Inadvertent Peri-operative Hypothermia for Patients Undergoing General Anaesthesia: A Mini-review. Br J Anaesth Recover Nurs. 2013;14(1-2):3-10; Flores-Maldonado A, Medina-Escobedo CE, Rios-Rodriguez HM, Fernandez-Dominguez R. Mild perioperative hypothermia and the risk of wound infection. Arch Med Res. 2001 May-Jun;32(3):227-31. doi: 10.1016/s0188-4409(01)00272-7.; Barone JE, Tucker JB, Cecere J, Yoon MY, Reinhard E, Blabey RG Jr, Lowenfels AB. Hypothermia does not result in more complications after colon surgery. Am Surg. 1999 Apr;65(4):356-9.; Lehtinen SJ, Onicescu G, Kuhn KM, Cole DJ, Esnaola NF. Normothermia to prevent surgical site infections after gastrointestinal surgery: holy grail or false idol? Ann Surg. 2010 Oct;252(4):696-704. doi: 10.1097/SLA.0b013e3181f6c2a9.; Pu Y, Cen G, Sun J, Gong J, Zhang Y, Zhang M, Wu X, Zhang J, Qiu Z, Fang F. Warming with an underbody warming system reduces intraoperative hypothermia in patients undergoing laparoscopic gastrointestinal surgery: a randomized controlled study. Int J Nurs Stud. 2014 Feb;51(2):181-9. doi: 10.1016/j.ijnurstu.2013.05.013. Epub 2013 Jun 17.; Esnaola NF, Cole DJ. Perioperative normothermia during major surgery: is it important? Adv Surg. 2011;45:249-63. doi: 10.1016/j.yasu.2011.03.007.; Melton GB, Vogel JD, Swenson BR, Remzi FH, Rothenberger DA, Wick EC. Continuous intraoperative temperature measurement and surgical site infection risk: analysis of anesthesia information system data in 1008 colorectal procedures. Ann Surg. 2013 Oct;258(4):606-12; discussion 612-3. doi: 10.1097/SLA.0b013e3182a4ec0f.	Between June 2013 and December 2015 elective, preoperatively not infected/dirty, open major abdominal operations under general anesthesia, longer than 30 minutes and over 18 aged were included in the study. Primary outcome was comparison of SSI rates between groups and secondary was effects of protocol to normothermia.	1	0	0	1
NCT01225107		2010-08-11			2016-10-12	2010-10-19	2010-10-20	Estimate							2016-10-12	2016-10-13	Estimate	2023-10-11		2011-10-31	2023-10-16	2016-10-31	2023-10-13	Actual	2013-10-31	2023-10-13	Actual	2013-10-31		Interventional			Effect of Cranberry Extract on Infections in Burn Patients	A Randomized, Double-Blind, Placebo-Controlled Study of the Effect of Cranberry Extract on the Incidence of Infections in Burn Patients	Withdrawn		Not Applicable	0	Actual	Saint Elizabeth Regional Medical Center		2			FALSE				FALSE													00:14:26.600000	00:14:26.600000	OTHER							19			500mg TID; Inert substance, 3 times per day in capsule form
NCT03929055		2019-04-20			2020-11-03	2019-04-23	2019-04-26	Actual							2020-11-03	2020-11-05	Actual	2018-01-01	Actual	2018-01-01	2023-11-20	2020-11-30	2021-06-01	Anticipated	2021-06-01	2021-06-01	Anticipated	2021-06-01		Interventional			Efficacy of High Velocity Nasal Insufflation	Efficacy of High Velocity Nasal Insufflation Compared With Venturi Mask and Helmet CPAP in Acute Respiratory Failure	Unknown status	Recruiting	Not Applicable	25	Anticipated	University of Milan		3			FALSE				FALSE	FALSE	FALSE											00:14:57.800000	00:14:57.800000	OTHER							18		oxygen is delivered by venturi mask to achieve peripheral oxygen saturation of al least 92%; HFNC is set to obtain the same oxygen fraction of venturi mask and flow of 40l/min; Helmet CPAP is set to obtain the same esophageal pressure variation during HFNC step	Arterial blood gas analysis. esophageal pressure variation during inspiration and expiration Arterial blood pressure, central venous pressure (CVP), heart rate. diaphragmatic contraction detected by ultrasound
NCT05402319		2022-05-16			2022-05-30	2022-05-30	2022-06-02	Actual							2022-05-30	2022-06-02	Actual	2022-06-20	Anticipated	2022-06-20	2023-05-22	2022-05-31	2024-09-01	Anticipated	2024-09-01	2024-03-31	Anticipated	2024-03-31		Interventional			Comparison of Three Different Antibiotic Treatments Against Recurrent Urinary Tract Infections in Catheterized Patients	Comparison of Systemic (Mono-/Combination Therapies) and Topical Antibiotic Treatments Against Recurrent Urinary Tract Infections (RUTI) Caused by Multidrug Resistant Bacteria in Catheterized Patients	Not yet recruiting		Not Applicable	150	Anticipated	University of Southern Denmark		3			FALSE				TRUE	FALSE	FALSE											00:15:17.800000	00:15:17.800000	OTHER							18		Single antibiotic is given intravenously or orally (systemically).; At least two different antibiotics are given intravenously or orally.; Single antibiotic bladder irrigation.	Anti-infective treatment with at least two different types of sensitive antibiotics.
NCT01135251		2010-06-01			2010-06-01	2010-06-01	2010-06-02	Estimate							2010-06-01	2010-06-02	Estimate	2023-10-09		2009-10-31	2023-06-10	2010-06-30	2023-03-10	Actual	2010-03-31	2023-03-10	Actual	2010-03-31		Interventional			Safety and Preliminary Evidence of Efficacy of Escalating Doses of Dimiracetam in AIDS Patients With Painful Neuropathy	A Double Blind, Parallel-group, Randomized Placebo Controlled, Multicentre Exploratory Study of Dimiracetam in Treatment Induced Painful Neuropathy in Patients With HIV Infection	Completed		Phase 2	116	Actual	Neurotune AG		2			FALSE				FALSE													00:15:40.100000	00:15:40.100000	INDUSTRY							18	65	Capsules containing 400 mg of dimiracetam will be administered orally, twice a day for 8 weeks in ascending schedule, contingent on tolerability of the previous dose, as follows: 1 capsule for two weeks (800mg/day), two capsules for the next two weeks (1600mg/day)and 4 capsules for the final 4 weeks (3200mg/day).; capsules containing 400 mg of inert material will be orally administered twice a day with the same modalities used for the dimiracetam arm: one capsule for 2 weeks, 2 capsules for another 2 weeks and 4 capsules for 4 weeks	400 mg capsules for oral use to be administered twice a day for a total of 8 weeks; capsules containing 400 mg of inert material will be orally administered twice a day, one pill for 2 weeks, 2 pills for other 2 weeks and 4 pills for the last 4 weeks.
NCT01230645		2010-10-27			2011-02-10	2010-10-28	2010-10-29	Estimate							2011-02-10	2011-02-11	Estimate	2023-10-10		2010-10-31	2023-02-11	2011-02-28	2023-01-11	Actual	2011-01-31	2023-12-10	Actual	2010-12-31		Interventional			RV568 - Viral Challenge With RSV	A Randomized, Single-blind, Placebo-controlled, Parallel Group Study to Investigate the Effects of Intranasal RV568 (400Œºg) Administered Twice Daily to Adult Male Volunteers Experimentally Inoculated With Live Respiratory Syncytial Virus	Completed		Phase 1	42	Actual	Respivert Ltd		2			FALSE				FALSE													00:15:55.600000	00:15:55.600000	INDUSTRY							18	45		RV568 400 ug administered as nasal drops twice daily for 10 days (Day -1 to Day 8); Placebo administered as nasal drops twice daily for 10 days (Day -1 to Day 8)
NCT05401305		2022-05-27			2022-05-27	2022-05-27	2022-06-02	Actual							2022-05-27	2022-06-02	Actual	2020-01-14	Actual	2020-01-14	2023-05-22	2022-05-31	2020-06-17	Actual	2020-06-17	2020-03-30	Actual	2020-03-30		Interventional			Safety and Reactogenicity Trial of Vaccine for the Prevention of Infections Caused by Haemophilus Influenzae Type b	Simple Blind, Placebo Controlled, Randomized Safety and Reactogenicity Trial of "Baby-Hib [Vaccine for the Prevention of Infections Caused by Haemophilus Influenzae Type b], Lyophilizate for Preparation of Intramuscular Injection Solution, 0.5 mL/Dose", FSUE SPbSRIVS FMBA of Russia, in Volunteers Aged 18-50	Completed		Phase 1	60	Actual	St. Petersburg Research Institute of Vaccines and Sera		2			FALSE				FALSE	FALSE	FALSE											00:15:57.700000	00:15:57.700000	OTHER_GOV							18	50	Volunteers will be vaccinated with Vaccine for the prevention of infections caused by Haemophilus influenza type b once intramuscularly at a dose of 0.5 mL. Stage I: 5 volunteers Stage II: 25 volunteers; Volunteers will receive a placebo once intramuscularly at a dose of 0.5 mL. Stage I: 5 volunteers Stage II: 25 volunteers	The vaccine is administered into the region of the deltoid muscle; The placebo is administered into the region of the deltoid muscle
NCT01231113		2010-10-29			2016-02-23	2010-10-29	2010-11-01	Estimate							2016-02-23	2016-02-24	Estimate	2023-07-11		2011-07-31	2023-02-16	2016-02-29	2023-02-13	Actual	2013-02-28	2023-12-12	Actual	2012-12-31		Interventional	DHAPPQ/MIP		Efficacy,Safety and Tolerability of Dihydroartemisinin-Piperaquine for Uncomplicated Malaria in Pregnancy in Ghana	Efficacy, Safety and Tolerability of Dihydroartemisinin-Piperaquine for Treatment of Uncomplicated Falciparum Malaria in Pregnancy: an Open-label, Randomised Controlled, Non-inferiority Trial	Completed		Phase 3	417	Actual	Kwame Nkrumah University of Science and Technology		2			FALSE				TRUE													00:16:31.500000	00:16:31.500000	OTHER							15	45	A co-blistered pack of amodiaquine and artesunate.The 452 pregnant women in this arm will receive artesunate-amodiaquine tablets(artesunate 4mg/kg and amodiaquine 10mg/kg in twelve hourly doses over 3 days; a fixed-dose combination to be administered to the other 452 pregnant women in this arm at an estimated total dosing of 6.75mg/kg dihydroartemisinin and 55mg/kg piperaquine over 3 days	The 452 pregnant women in this arm will receive artesunate-amodiaquine tablets(artesunate 4mg/kg and amodiaquine 10mg/kg in twelve hourly doses over 3 days; a fixed-dose combination to be administered to the other 452 pregnant women in this arm at an estimated total dosing of 6.75mg/kg dihydroartemisinin and 55mg/kg piperaquine over 3 days
NCT04187508		2019-12-03			2020-11-02	2019-12-03	2019-12-05	Actual							2020-11-02	2020-11-03	Actual	2020-02-06	Actual	2020-02-06	2023-11-20	2020-11-30	2021-11-10	Anticipated	2021-11-10	2021-11-10	Anticipated	2021-11-10		Interventional			A Study to Evaluate the Effect of AZD8154 Administered Via Nebulizer Once Daily in Subjects With Mild Allergic Asthma Challenged With an Inhaled Allergen	A Phase IIa, Double-Blind, Randomized, Parallel Group, Placebo-Controlled Multi-Centre Study to Evaluate the Effect of AZD8154 Administered Via Nebulizer Once Daily on Allergen-Induced Inflammation in Subjects With Mild Allergic Asthma Challenged With an Inhaled Allergen	Withdrawn		Phase 2	0	Actual	AstraZeneca		2		The reason is: emerging pre-clinical toxicology findings.	FALSE				FALSE	FALSE	FALSE						AstraZeneca will meet or exceed data availability as per the commitments made to the EFPIA Pharma Data Sharing Principles. For details of our timelines, please rerefer to our disclosure commitment at https://astrazenecagrouptrials.pharmacm.com/ST/Submission/Disclosure.	When a request has been approved AstraZeneca will provide access to the deidentified individual patient-level data in an approved sponsored tool . Signed Data Sharing Agreement (non-negotiable contract for data accessors) must be in place before accessing requested information. Additionally, all users will need to accept the terms and conditions of the SAS MSE to gain access. For additional details, please review the Disclosure Statements at https://astrazenecagrouptrials.pharmacm.com/ST/Submission/Disclosure.	https://astrazenecagroup-dt.pharmacm.com/DT/Home	Yes	Qualified researchers can request access to anonymized individual patient-level data from AstraZeneca group of companies sponsored clinical trials via the request portal. All request will be evaluated as per the AZ disclosure commitment: https://astrazenecagrouptrials.pharmacm.com/ST/Submission/Disclosure.	00:47:56.600000	00:47:56.600000	INDUSTRY							18	65	Subjects will receive AZD8154 QD dosing for 10 days; Subjects will receive AZD8154 matching placebo QD dosing for 10 days	Subjects will receive AZD8154 from Day 1 to Day 10 (10 consecutive days) by using nebulizer and dosimeter system as inhaled dosing and delivered dose will be 3mg.; Subjects will receive AZD8154 matching placebo (placebo nebulizer suspension, glucose solution for infusion 50 mg/mL) QD from Day 1 to Day 10 (10 consecutive days) by using nebulizer and dosimeter system as inhaled dosing.
NCT03762681		2018-11-30	2021-03-16		2021-04-20	2018-11-30	2018-12-04	Actual	2021-03-16	2021-04-09	Actual				2021-04-20	2021-05-11	Actual	2018-12-14	Actual	2018-12-14	2023-04-21	2021-04-30	2020-04-06	Actual	2020-04-06	2020-04-06	Actual	2020-04-06		Interventional		Safety population included all study participants who received at least one dose of RO7239958 or placebo.	A Study of RO7239958 to Evaluate Safety, Tolerability, Pharmacokinetics and Pharmacodynamics in Healthy Volunteers and Participants With Chronic Hepatitis B Virus Infection	A Randomized, Placebo-controlled,Observer-blinded Study, to Evaluate Safety,Tolerability, Pharmacokinetics and Pharmacodynamics of RO7239958 in Healthy Volunteers and Patients With Chronic Hepatitis B Virus Infection	Terminated		Phase 1	55	Actual	Hoffmann-La Roche		3		The study was terminated due to program discontinuation.	FALSE					FALSE	FALSE									Yes	Qualified researchers may request access to individual patient level data through the clinical study data request platform (www.vivli.org). Further details on Roche's criteria for eligible studies are available here (https://vivli.org/ourmember/roche/). For further details on Roche's Global Policy on the Sharing of Clinical Information and how to request access to related clinical study documents, see here (https://www.roche.com/research_and_development/who_we_are_how_we_work/clinical_trials/our_commitment_to_data_sharing.htm).	00:18:12.500000	00:18:12.500000	INDUSTRY						66	18	65	Healthy volunteers will be administered a single dose of RO7239958 or placebo subcutaneously (SC).; Participants with chronic hepatitis B will be administered different dose levels of RO7239958 or placebo SC. Dosages will be determined from data collected from Part 1.; Additional study arm to open based on data collected from Part 2a. Participants with chronic hepatitis B will be administered different doses and frequencies of RO7239958 or placebo SC.	Solution for injection, subcutaneous use (SC).; Sodium chloride solution for injection, SC					In Part 1 all healthy volunteers were enrolled at 1 center in New Zealand. In Part 2a, participants with chronic hepatitis B (CHB) were enrolled at 7 centers across 5 countries: Bulgaria, United Kingdom, Hong Kong, Korea, and New Zealand.	32	0	0	37
NCT03739515		2018-11-07			2019-09-03	2018-11-09	2018-11-13	Actual							2019-09-03	2019-09-06	Actual	2018-12-03	Actual	2018-12-03	2023-09-19	2019-09-30	2019-11-30	Anticipated	2019-11-30	2019-11-30	Anticipated	2019-11-30		Interventional			Impact of an Allied Health Team in the Emergency Department on Older Adults' Care	A Pilot Randomised Controlled Trial Exploring the Impact of a Dedicated Health and Social Care Professionals (HSCP) Team in the Emergency Department on the Quality, Safety and Cost-effectiveness of Care for Older Adults	Unknown status	Active, not recruiting	Not Applicable	354	Actual	University of Limerick		2			FALSE				TRUE	FALSE	FALSE									No	No individual participant data will be shared with other researchers	00:18:22.500000	00:18:22.500000	OTHER							65		Patients in this arm will receive comprehensive assessment and/or pre-discharge services by an ED-based HSCP team; Patients in this arm will receive routine ED care	A team of HSCPs (physiotherapist, occupational therapist, medical social worker) will provide comprehensive functional assessment to older patients; ED staff including consultants and nurses will provide patients with routine ED medical care.			24354886; 23560962; 30012796; 35617330; 34319971; 33160319; 31615573; 31315881	Carter EJ, Pouch SM, Larson EL. The relationship between emergency department crowding and patient outcomes: a systematic review. J Nurs Scholarsh. 2014 Mar;46(2):106-15. doi: 10.1111/jnu.12055. Epub 2013 Dec 19.; Arendts G, Fitzhardinge S, Pronk K, Hutton M. Outcomes in older patients requiring comprehensive allied health care prior to discharge from the emergency department. Emerg Med Australas. 2013 Apr;25(2):127-31. doi: 10.1111/1742-6723.12049. Epub 2013 Feb 19.; Cassarino M, Robinson K, Quinn R, Naddy B, O'Regan A, Ryan D, Boland F, Ward ME, McNamara R, McCarthy G, Galvin R. Effectiveness of early assessment and intervention by interdisciplinary teams including health and social care professionals in the emergency department: protocol for a systematic review. BMJ Open. 2018 Jul 16;8(7):e023464. doi: 10.1136/bmjopen-2018-023464.; Cassarino M, Cronin U, Robinson K, Quinn R, Boland F, Ward ME, McNamara R, O'Connor M, McCarthy G, Ryan D, Galvin R. Development and delivery of an allied health team intervention for older adults in the emergency department: A process evaluation. PLoS One. 2022 May 26;17(5):e0269117. doi: 10.1371/journal.pone.0269117. eCollection 2022.; Cassarino M, Robinson K, Trepel D, O'Shaughnessy I, Smalle E, White S, Devlin C, Quinn R, Boland F, Ward ME, McNamara R, Steed F, O'Connor M, O'Regan A, McCarthy G, Ryan D, Galvin R. Impact of assessment and intervention by a health and social care professional team in the emergency department on the quality, safety, and clinical effectiveness of care for older adults: A randomised controlled trial. PLoS Med. 2021 Jul 28;18(7):e1003711. doi: 10.1371/journal.pmed.1003711. eCollection 2021 Jul.; Griffin A, O'Neill A, O'Connor M, Ryan D, Tierney A, Galvin R. The prevalence of malnutrition and impact on patient outcomes among older adults presenting at an Irish emergency department: a secondary analysis of the OPTI-MEND trial. BMC Geriatr. 2020 Nov 7;20(1):455. doi: 10.1186/s12877-020-01852-w.; Cassarino M, Robinson K, O'Shaughnessy I, Smalle E, White S, Devlin C, Quinn R, Trepel D, Boland F, Ward ME, McNamara R, O'Connor M, McCarthy G, Ryan D, Galvin R. A randomised controlled trial exploring the impact of a dedicated health and social care professionals team in the emergency department on the quality, safety, clinical and cost-effectiveness of care for older adults: a study protocol. Trials. 2019 Oct 15;20(1):591. doi: 10.1186/s13063-019-3697-5.; Cassarino M, Cronin U, Robinson K, Quinn R, Boland F, Ward ME, MacNamara R, O'Connor M, McCarthy G, Ryan D, Galvin R. Implementing an allied health team intervention to improve the care of older adults in the emergency department: protocol for a process evaluation. BMJ Open. 2019 Jul 16;9(7):e032645. doi: 10.1136/bmjopen-2019-032645.
NCT04265664		2020-01-28			2022-12-21	2020-02-10	2020-02-11	Actual							2022-12-21	2022-12-22	Actual	2020-07-28	Actual	2020-07-28	2023-12-22	2022-12-31	2021-09-30	Actual	2021-09-30	2021-09-30	Actual	2021-09-30		Interventional	TRAIL		Telerehabilitation With Aims to Improve Lower Extremity Recovery Post-Stroke	Telerehabilitation With Aims to Improve Lower Extremity Recovery Post-Stroke	Completed		Not Applicable	32	Actual	University of British Columbia		1			FALSE				FALSE	FALSE	FALSE									No		00:49:02.600000	00:49:02.600000	OTHER							19		Receives the telerehabilitation protocol	Participants in the telerehabilitation program will receive a graded exercise and self-management intervention. This program will be delivered in a ‚â§2:1 participant:therapist ratio. Each participant grouping will receive two 60-90 minutes telerehabilitation sessions per week for 4 weeks focusing on lower extremity recovery (total 8-12 hours), with a therapist trained in the use of technology for the provision of rehabilitation. Participants will also be asked to complete at least one additional independent self-managed exercise session each week. This independent exercise session will include selected exercises from the telerehabilitation sessions that will be safe to perform without therapist oversight, and jointly agreed upon by the participant and therapist.
NCT02572856		2015-10-05			2022-12-15	2015-10-07	2015-10-09	Estimate							2022-12-15	2022-12-19	Actual	2018-08-01	Actual	2018-08-01	2023-12-22	2022-12-31	2021-11-16	Actual	2021-11-16	2019-05-31	Actual	2019-05-31		Interventional	CGM		Continuous Glucose Monitoring During and After Surgery	Continuous Glucose Monitoring During and After Surgery	Completed		Not Applicable	10	Actual	University of Washington		1			FALSE				FALSE	FALSE	TRUE									No		00:49:23.300000	00:49:23.300000	OTHER							18		Apply continuous glucose monitor, calibrate and make glucose measurements. Measurements are blinded to the care provider	Apply Dexcom Gen 6 Professional CGM sensor at least 2.5 hours prior to surgery Configure CGM so that its measurements are blinded. Setup CGM to make continuous glucose measurements during and after surgery. Download CGM measurement data after study and compare measurements against glucose measurements made for clinical care.
NCT04186182		2019-11-08			2021-02-05	2019-12-02	2019-12-04	Actual							2021-02-05	2021-02-08	Actual	2020-08-01	Actual	2020-08-01	2023-10-20	2020-10-31	2021-01-31	Actual	2021-01-31	2020-12-31	Actual	2020-12-31		Interventional	CICI		Treating Chronic Symptoms of Pediatric Acquired Brain Injury - a Feasibility Study	The Child-In-Context-Intervention (CICI): The Feasibility of a Study Protocol for Treatment of Chronic Symptoms of Pediatric Acquired Brain Injury	Completed		Not Applicable	6	Actual	Sunnaas Rehabilitation Hospital		1			FALSE				FALSE	FALSE	FALSE									No	Data are person sensitive and will not be openly shared.	00:49:46.500000	00:49:46.500000	OTHER							6	15	The feasibility of the entire CICI-protocol will be evaluated. See details above.	The intervention will include 7 individualized meetings with the family (2 home visits + 5 videoconferences), 2 parent group sessions and 4 meetings with school and local care providers, delivered over a 4-5 month period.
NCT05166369		2021-11-24			2022-03-15	2021-12-20	2021-12-21	Actual							2022-03-15	2022-03-16	Actual	2022-01-03	Actual	2022-01-03	2023-03-22	2022-03-31	2023-06-23	Anticipated	2023-06-30	2023-06-23	Anticipated	2023-06-30		Interventional	OptimAP		Optimisation of Antibiotic Prescription in Acute Noncomplicated Respiratory Tract Infections in Children (OptimAP Study)	Optimisation of Antibiotic Prescription in Acute Non-complicated Respiratory Tract Infections in Children: a Multicenter Factorial Randomised Controlled Trial Targeting Health Professionals and Parents.	Recruiting		Not Applicable	222	Anticipated	Fundaci√≥ Institut de Recerca de l'Hospital de la Santa Creu i Sant Pau		4			FALSE				FALSE	FALSE	FALSE									Yes	There is not specific individual participant data, but primary care centre data sets.	00:21:06.900000	00:21:06.900000	OTHER							18	65	Professionals in the PC centres allocated to this group will receive a complex intervention, delivered remotely, which will include the following components: i) Web based training that will include: communication skills training and optimal management of acute non-complicated RTI, including a specific training on delayed antibiotic prescription. ii) By-monthly feedback about the rate of antibiotic prescription and consumption for RTI, center level and individual pediatrician level (information automatically gathered from electronic health records).; PC centres allocated to this group will display posters and flyers to inform parents and/or caregivers about a mobile app. It will provide detailed information about respiratory tract infections and optimal use of antibiotics. The app will include information that will be of use before the consultation, but it will also allow the patient to interact with the physician during the consultation, potentially improving share decision-making. Importantly, the app will allow tailoring the guidance provided according to the type of infection or number of days with symptoms. The app will be accessible through an app store or directly using a QR (quick response) code to facilitate uptake. Professionals in the primary care centres allocated to this group will also receive a by-monthly feedback about the rate of antibiotic prescription and consumption for RTI, at center level and individual pediatrician level (information automatically gathered from electronic health records).; Centres allocated to this group will receive the two interventions described above (intervention targeted to parents plus intervention targeted to providers).; The centers allocated to this arm of the study will continue with their usual care. To avoid a potential Hawthorne effect (observer effect) these centers will not be informed about their participation as controls.	This intervention consists of a course on communication skills for healthcare professionals. It will be done remotely via the internet and will include: communication skills training and optimal management of acute non-complicated RTI and delayed antibiotic prescription. Training modules will be delivered via a specific website password protected. Healthcare professionals will also receive a by-monthly feedback about the rate of antibiotic prescription and consumption for RTI.; This intervention involves the use of a mobile phone application by parents and caregivers. The mobile app will provide information, education and interactive tools about acute noncomplicated respiratory tract infections. PC centres allocated to this group will display posters and flyers to inform parents and caregivers about the mobile app. Healthcare staff will also promote the use of this app by parents and caregivers. The app information will be useful before the consultation, and will also allow the patient to interact with the physician during the consultation, potentially improving share decision-making. Importantly, the app will allow tailoring the guidance provided according to the type of infection or the number of days with symptoms. Healthcare professionals in the primary care centres allocated to this group will also receive a by-monthly feedback about the rate of antibiotic prescription and consumption for RTI.			22299036; 20483949; 18665065; 23915885	Andrews T, Thompson M, Buckley DI, Heneghan C, Deyo R, Redmond N, Lucas PJ, Blair PS, Hay AD. Interventions to influence consulting and antibiotic use for acute respiratory tract infections in children: a systematic review and meta-analysis. PLoS One. 2012;7(1):e30334. doi: 10.1371/journal.pone.0030334. Epub 2012 Jan 27.; Costelloe C, Metcalfe C, Lovering A, Mant D, Hay AD. Effect of antibiotic prescribing in primary care on antimicrobial resistance in individual patients: systematic review and meta-analysis. BMJ. 2010 May 18;340:c2096. doi: 10.1136/bmj.c2096.; Ranji SR, Steinman MA, Shojania KG, Gonzales R. Interventions to reduce unnecessary antibiotic prescribing: a systematic review and quantitative analysis. Med Care. 2008 Aug;46(8):847-62. doi: 10.1097/MLR.0b013e318178eabd.; Little P, Stuart B, Francis N, Douglas E, Tonkin-Crine S, Anthierens S, Cals JW, Melbye H, Santer M, Moore M, Coenen S, Butler C, Hood K, Kelly M, Godycki-Cwirko M, Mierzecki A, Torres A, Llor C, Davies M, Mullee M, O'Reilly G, van der Velden A, Geraghty AW, Goossens H, Verheij T, Yardley L; GRACE consortium. Effects of internet-based training on antibiotic prescribing rates for acute respiratory-tract infections: a multinational, cluster, randomised, factorial, controlled trial. Lancet. 2013 Oct 5;382(9899):1175-82. doi: 10.1016/S0140-6736(13)60994-0. Epub 2013 Jul 31.
NCT03604822		2018-07-07			2018-07-20	2018-07-20	2018-07-30	Actual							2018-07-20	2018-07-30	Actual	2017-09-27	Actual	2017-09-27	2023-07-18	2018-07-31	2020-01-01	Anticipated	2020-01-01	2018-07-31	Anticipated	2018-07-31		Interventional			Music Therapy Protocol to Support Bulbar and Respiratory Functions in ALS	Measuring the Effects of a Music Therapy Protocol on Respiratory and Bulbar Functions of Patients With Early and Mid-stage Amyotrophic Lateral Sclerosis: Mixed Methods Single Case Study Series	Unknown status	Active, not recruiting	Not Applicable	8	Actual	Anglia Ruskin University		1			FALSE				TRUE	FALSE	FALSE						Within 6 months of study completion, indefinitely.	Contact sponsor-investigator for data access.	http://alsmusictherapy.org	Yes	Pseudonymized individual participant data for all outcome measures will be made available.	00:23:34.400000	00:23:34.400000	OTHER									Each participant received 12 home-based music therapy treatment sessions over 6-week time period.	ALS-specific, individualized MT protocol was delivered to study participants in their homes twice weekly for the duration of six weeks by the researcher. Facilitating music structures were composed by the researcher to support cueing, timing and intensity of breathing and vocalization exercises. These structures were regularly modified to suit the unique capabilities, current individual demands and progress of each participant. One familiar song, selected by the participant, was used for each participant in therapeutic singing exercise closing each session. Individualized exercises sets for independent practice were provided at session 3 to each participants. ALS-specific voice health guidelines were provided for participants prior to start of the treatment.			22228269; 16324086; 22336799; 16134740; 17548549; 21603029; 28377696; 25838754; 24499454; 26858628; 18625415; 7813650; 19922118; 16484652; 18957572; 11677004; 23898888; 12597728; 11796078; 22843260; 12710513; 18454611; 28596929; 14527757; 21141768; 24552785; 27336197; 25574882; 26477027; 24510737; 20161022; 22668678; 22000045; 3561135; 19822873; 24498297; 26409693; 18198426; 23278936; 19782443; 15709930; 21836033; 10540010; 27915482; 22214352; 26091205; 26510823; 26599236; 16963407; 18525288; 2965542; 17585307; 27148967; 27888187; 3954579; 7858668; 18287122; 27752517; 18560137; 25774137; 16247055; 10410058; 28184974; 24179450; 21506897; 21372794	de Almeida JP, Silvestre R, Pinto AC, de Carvalho M. Exercise and amyotrophic lateral sclerosis. Neurol Sci. 2012 Feb;33(1):9-15. doi: 10.1007/s10072-011-0921-9. Epub 2012 Jan 7.; Andersen PM, Borasio GD, Dengler R, Hardiman O, Kollewe K, Leigh PN, Pradat PF, Silani V, Tomik B; EFNS Task Force on Diagnosis and Management of Amyotrophic Lateral Sclerosis. EFNS task force on management of amyotrophic lateral sclerosis: guidelines for diagnosing and clinical care of patients and relatives. Eur J Neurol. 2005 Dec;12(12):921-38. doi: 10.1111/j.1468-1331.2005.01351.x.; Ashworth NL, Satkunam LE, Deforge D. Treatment for spasticity in amyotrophic lateral sclerosis/motor neuron disease. Cochrane Database Syst Rev. 2012 Feb 15;(2):CD004156. doi: 10.1002/14651858.CD004156.pub4.; Baker F, Wigram T, Gold C. The effects of a song-singing programme on the affective speaking intonation of people with traumatic brain injury. Brain Inj. 2005 Jul;19(7):519-28. doi: 10.1080/02699050400005150.; Bello-Haas VD, Florence JM, Kloos AD, Scheirbecker J, Lopate G, Hayes SM, Pioro EP, Mitsumoto H. A randomized controlled trial of resistance exercise in individuals with ALS. Neurology. 2007 Jun 5;68(23):2003-7. doi: 10.1212/01.wnl.0000264418.92308.a4.; Beukelman D, Fager S, Nordness A. Communication Support for People with ALS. Neurol Res Int. 2011;2011:714693. doi: 10.1155/2011/714693. Epub 2011 Apr 14.; Bonafede R, Mariotti R. ALS Pathogenesis and Therapeutic Approaches: The Role of Mesenchymal Stem Cells and Extracellular Vesicles. Front Cell Neurosci. 2017 Mar 21;11:80. doi: 10.3389/fncel.2017.00080. eCollection 2017.; Bowen LK, Hands GL, Pradhan S, Stepp CE. Effects of Parkinson's Disease on Fundamental Frequency Variability in Running Speech. J Med Speech Lang Pathol. 2013 Sep;21(3):235-244.; Bredart A, Marrel A, Abetz-Webb L, Lasch K, Acquadro C. Interviewing to develop Patient-Reported Outcome (PRO) measures for clinical research: eliciting patients' experience. Health Qual Life Outcomes. 2014 Feb 5;12:15. doi: 10.1186/1477-7525-12-15.; Bukowska AA, Krezalek P, Mirek E, Bujas P, Marchewka A. Neurologic Music Therapy Training for Mobility and Stability Rehabilitation with Parkinson's Disease - A Pilot Study. Front Hum Neurosci. 2016 Jan 26;9:710. doi: 10.3389/fnhum.2015.00710. eCollection 2015.; Chen A, Montes J, Mitsumoto H. The role of exercise in amyotrophic lateral sclerosis. Phys Med Rehabil Clin N Am. 2008 Aug;19(3):545-57, ix-x. doi: 10.1016/j.pmr.2008.02.003.; Chiao GZ, Larson CR, Yajima Y, Ko P, Kahrilas PJ. Neuronal activity in nucleus ambiguous during deglutition and vocalization in conscious monkeys. Exp Brain Res. 1994;100(1):29-38. doi: 10.1007/BF00227276.; Chio A, Logroscino G, Hardiman O, Swingler R, Mitchell D, Beghi E, Traynor BG; Eurals Consortium. Prognostic factors in ALS: A critical review. Amyotroph Lateral Scler. 2009 Oct-Dec;10(5-6):310-23. doi: 10.3109/17482960802566824.; Cohen, N. S. 1992. The effect of singing instruction on the speech production of neurologically impaired persons. Journal of Music Therapy, 29(87-103); Czaplinski A, Yen AA, Appel SH. Forced vital capacity (FVC) as an indicator of survival and disease progression in an ALS clinic population. J Neurol Neurosurg Psychiatry. 2006 Mar;77(3):390-2. doi: 10.1136/jnnp.2005.072660.; Davies, R., Baker, F. A., Tamplin, J., Bajo, E., Bolger, K., Sheers, N. & Berlowitz, D. 2016. Music-assisted relaxation during transition to non-invasive ventilation in people with motor neuron disease: A qualitative case series. British Journal of Music Therapy, 30(2), pp 74-82.; Donovan NJ, Kendall DL, Young ME, Rosenbek JC. The communicative effectiveness survey: preliminary evidence of construct validity. Am J Speech Lang Pathol. 2008 Nov;17(4):335-47. doi: 10.1044/1058-0360(2008/07-0010).; Drory VE, Goltsman E, Reznik JG, Mosek A, Korczyn AD. The value of muscle exercise in patients with amyotrophic lateral sclerosis. J Neurol Sci. 2001 Oct 15;191(1-2):133-7. doi: 10.1016/s0022-510x(01)00610-4.; Forrest, L. Using Music Therapy in the Symptom Management of Patients with Motor Neurone Disease. 10th World congress on music therapy, 2002 Oxford, UK.; Green JR, Yunusova Y, Kuruvilla MS, Wang J, Pattee GL, Synhorst L, Zinman L, Berry JD. Bulbar and speech motor assessment in ALS: challenges and future directions. Amyotroph Lateral Scler Frontotemporal Degener. 2013 Dec;14(7-8):494-500. doi: 10.3109/21678421.2013.817585. Epub 2013 Jul 30.; Gregory D. Music listening for maintaining attention of older adults with cognitive impairments. J Music Ther. 2002 Winter;39(4):244-64. doi: 10.1093/jmt/39.4.244.; Haneishi E. Effects of a music therapy voice protocol on speech intelligibility, vocal acoustic measures, and mood of individuals with Parkinson's disease. J Music Ther. 2001 Winter;38(4):273-90. doi: 10.1093/jmt/38.4.273.; Hardiman O, Figlewicz DA. The expansions of ALS. Neurology. 2012 Aug 28;79(9):842-3. doi: 10.1212/WNL.0b013e3182662031. Epub 2012 Jul 25. No abstract available.; Hecht M, Hillemacher T, Grasel E, Tigges S, Winterholler M, Heuss D, Hilz MJ, Neundorfer B. Subjective experience and coping in ALS. Amyotroph Lateral Scler Other Motor Neuron Disord. 2002 Dec;3(4):225-31. doi: 10.1080/146608202760839009.; Horne-Thompson A, Grocke D. The effect of music therapy on anxiety in patients who are terminally ill. J Palliat Med. 2008 May;11(4):582-90. doi: 10.1089/jpm.2007.0193.; Jensen L, Djurtoft JB, Bech RD, Nielsen JL, Jorgensen LH, Schroder HD, Frandsen U, Aagaard P, Hvid LG. Influence of Resistance Training on Neuromuscular Function and Physical Capacity in ALS Patients. J Neurodegener Dis. 2017;2017:1436519. doi: 10.1155/2017/1436519. Epub 2017 May 17.; K. Hanson, E., M. Yorkston, K. & Britton, D. 2011. Dysarthria in amyotrophic lateral sclerosis: a systematic review of characteristics, speech treatment, and augmentative and alternative communication options.(Report). Journal of Medical Speech - Language Pathology, 19(3), pp 12; Kaub-Wittemer D, Steinbuchel Nv, Wasner M, Laier-Groeneveld G, Borasio GD. Quality of life and psychosocial issues in ventilated patients with amyotrophic lateral sclerosis and their caregivers. J Pain Symptom Manage. 2003 Oct;26(4):890-6. doi: 10.1016/s0885-3924(03)00323-3.; Kim SJ. Music therapy protocol development to enhance swallowing training for stroke patients with dysphagia. J Music Ther. 2010 Summer;47(2):102-19. doi: 10.1093/jmt/47.2.102.; Koelsch S. Brain correlates of music-evoked emotions. Nat Rev Neurosci. 2014 Mar;15(3):170-80. doi: 10.1038/nrn3666.; Kondo, K. 2017. Music therapy for patients with amyotrophic lateral sclerosis receiving home mechanical ventilation. Journal of the Neurological Sciences, 381(561 - 756); Lee J, Littlejohn MA, Simmons Z. Acoustic and tongue kinematic vowel space in speakers with and without dysarthria. Int J Speech Lang Pathol. 2017 Apr;19(2):195-204. doi: 10.1080/17549507.2016.1193899. Epub 2016 Jun 23.; Lings, J. 2014. From 'can't' to 'can' : an exploration of the experience of improvisation with a client with Motor Neurone Disease Counterpoints: Music Therapy Practice in the 21st Century, First BAMT conference. Birmingham, UK; Lisle S, Tennison M. Amyotrophic lateral sclerosis: the role of exercise. Curr Sports Med Rep. 2015 Jan;14(1):45-6. doi: 10.1249/JSR.0000000000000122.; Lunetta C, Lizio A, Sansone VA, Cellotto NM, Maestri E, Bettinelli M, Gatti V, Melazzini MG, Meola G, Corbo M. Strictly monitored exercise programs reduce motor deterioration in ALS: preliminary results of a randomized controlled trial. J Neurol. 2016 Jan;263(1):52-60. doi: 10.1007/s00415-015-7924-z.; Magee, W. 1998. Singing my life, playing my self: investigating the use of familiar pre-composed music and unfamiliar improvised music in clinical music therapy with individuals with chronic neurological illness. ProQuest Dissertations Publishing; Majmudar S, Wu J, Paganoni S. Rehabilitation in amyotrophic lateral sclerosis: why it matters. Muscle Nerve. 2014 Jul;50(1):4-13. doi: 10.1002/mus.24202. Epub 2014 May 17.; Matsuo K, Palmer JB. Coordination of Mastication, Swallowing and Breathing. Jpn Dent Sci Rev. 2009 May 1;45(1):31-40. doi: 10.1016/j.jdsr.2009.03.004.; McCullough GH, Kamarunas E, Mann GC, Schmidley JW, Robbins JA, Crary MA. Effects of Mendelsohn maneuver on measures of swallowing duration post stroke. Top Stroke Rehabil. 2012 May-Jun;19(3):234-43. doi: 10.1310/tsr1903-234.; Mefferd AS, Green JR, Pattee G. A novel fixed-target task to determine articulatory speed constraints in persons with amyotrophic lateral sclerosis. J Commun Disord. 2012 Jan-Feb;45(1):35-45. doi: 10.1016/j.jcomdis.2011.09.002. Epub 2011 Sep 28.; Mendelsohn MS, McConnel FM. Function in the pharyngoesophageal segment. Laryngoscope. 1987 Apr;97(4):483-9. doi: 10.1288/00005537-198704000-00014.; Miller RG, Jackson CE, Kasarskis EJ, England JD, Forshew D, Johnston W, Kalra S, Katz JS, Mitsumoto H, Rosenfeld J, Shoesmith C, Strong MJ, Woolley SC; Quality Standards Subcommittee of the American Academy of Neurology. Practice parameter update: the care of the patient with amyotrophic lateral sclerosis: multidisciplinary care, symptom management, and cognitive/behavioral impairment (an evidence-based review): report of the Quality Standards Subcommittee of the American Academy of Neurology. Neurology. 2009 Oct 13;73(15):1227-33. doi: 10.1212/WNL.0b013e3181bc01a4.; Nishio, M. & Niimi, S. 2000. Changes over Time in Dysarthric Patients with Amyotrophic Lateral Sclerosis (ALS): A Study of Changes in Speaking Rate and Maximum Repetition Rate (MRR). Clinical Linguistics & Phonetics, 14(7), pp 485-497; Oh SI, Park A, Kim HJ, Oh KW, Choi H, Kwon MJ, Ki CS, Kim HT, Kim SH. Spectrum of cognitive impairment in Korean ALS patients without known genetic mutations. PLoS One. 2014 Feb 3;9(2):e87163. doi: 10.1371/journal.pone.0087163. eCollection 2014.; Paganoni S, Karam C, Joyce N, Bedlack R, Carter GT. Comprehensive rehabilitative care across the spectrum of amyotrophic lateral sclerosis. NeuroRehabilitation. 2015;37(1):53-68. doi: 10.3233/NRE-151240.; Palovcak M, Mancinelli JM, Elman LB, McCluskey L. Diagnostic and therapeutic methods in the management of dysphagia in the ALS population: issues in efficacy for the out-patient setting. NeuroRehabilitation. 2007;22(6):417-23.; Paris G, Martinaud O, Petit A, Cuvelier A, Hannequin D, Roppeneck P, Verin E. Oropharyngeal dysphagia in amyotrophic lateral sclerosis alters quality of life. J Oral Rehabil. 2013 Mar;40(3):199-204. doi: 10.1111/joor.12019. Epub 2012 Dec 27.; Patel BP, Hamadeh MJ. Nutritional and exercise-based interventions in the treatment of amyotrophic lateral sclerosis. Clin Nutr. 2009 Dec;28(6):604-17. doi: 10.1016/j.clnu.2009.06.002. Epub 2009 Sep 25.; Peretz I, Zatorre RJ. Brain organization for music processing. Annu Rev Psychol. 2005;56:89-114. doi: 10.1146/annurev.psych.56.091103.070225.; Petering, H. 2005. Fostering hope through music therapy with people with Motor Neurone Disease 11th World Congress of Music Therapy, Brisbane, Australia; Phukan J, Elamin M, Bede P, Jordan N, Gallagher L, Byrne S, Lynch C, Pender N, Hardiman O. The syndrome of cognitive impairment in amyotrophic lateral sclerosis: a population-based study. J Neurol Neurosurg Psychiatry. 2012 Jan;83(1):102-8. doi: 10.1136/jnnp-2011-300188. Epub 2011 Aug 11.; Pietkiewicz, I. & Smith, J. A. 2014. A practical guide to using Interpretative Phenomenological Analysis in qualitative research psychology. Czasopismo Psychologiczne - Psychological Journal, 20(1), pp 7 - 14; Pinto AC, Alves M, Nogueira A, Evangelista T, Carvalho J, Coelho A, de Carvalho M, Sales-Luis ML. Can amyotrophic lateral sclerosis patients with respiratory insufficiency exercise? J Neurol Sci. 1999 Oct 31;169(1-2):69-75. doi: 10.1016/s0022-510x(99)00218-x.; Pinto S, de Carvalho M. Correlation between Forced Vital Capacity and Slow Vital Capacity for the assessment of respiratory involvement in Amyotrophic Lateral Sclerosis: a prospective study. Amyotroph Lateral Scler Frontotemporal Degener. 2017 Feb;18(1-2):86-91. doi: 10.1080/21678421.2016.1249486. Epub 2016 Dec 4.; Pinto S, Swash M, de Carvalho M. Respiratory exercise in amyotrophic lateral sclerosis. Amyotroph Lateral Scler. 2012 Jan;13(1):33-43. doi: 10.3109/17482968.2011.626052.; Plowman EK. Is There a Role for Exercise in the Management of Bulbar Dysfunction in Amyotrophic Lateral Sclerosis? J Speech Lang Hear Res. 2015 Aug 1;58(4):1151-66. doi: 10.1044/2015_JSLHR-S-14-0270.; Plowman EK, Tabor LC, Robison R, Gaziano J, Dion C, Watts SA, Vu T, Gooch C. Discriminant ability of the Eating Assessment Tool-10 to detect aspiration in individuals with amyotrophic lateral sclerosis. Neurogastroenterol Motil. 2016 Jan;28(1):85-90. doi: 10.1111/nmo.12700. Epub 2015 Oct 28.; Plowman EK, Watts SA, Tabor L, Robison R, Gaziano J, Domer AS, Richter J, Vu T, Gooch C. Impact of expiratory strength training in amyotrophic lateral sclerosis. Muscle Nerve. 2016 Jun;54(1):48-53. doi: 10.1002/mus.24990. Epub 2016 Mar 3.; Qureshi MM, Hayden D, Urbinelli L, Ferrante K, Newhall K, Myers D, Hilgenberg S, Smart R, Brown RH, Cudkowicz ME. Analysis of factors that modify susceptibility and rate of progression in amyotrophic lateral sclerosis (ALS). Amyotroph Lateral Scler. 2006 Sep;7(3):173-82. doi: 10.1080/14660820600640596.; Raglio A, Bellelli G, Traficante D, Gianotti M, Ubezio MC, Villani D, Trabucchi M. Efficacy of music therapy in the treatment of behavioral and psychiatric symptoms of dementia. Alzheimer Dis Assoc Disord. 2008 Apr-Jun;22(2):158-62. doi: 10.1097/WAD.0b013e3181630b6f.; Ramig LA, Scherer RC, Titze IR, Ringel SP. Acoustic analysis of voices of patients with neurologic disease: rationale and preliminary data. Ann Otol Rhinol Laryngol. 1988 Mar-Apr;97(2 Pt 1):164-72. doi: 10.1177/000348948809700214.; Zatorre RJ, Chen JL, Penhune VB. When the brain plays music: auditory-motor interactions in music perception and production. Nat Rev Neurosci. 2007 Jul;8(7):547-58. doi: 10.1038/nrn2152.; Rong P, Yunusova Y, Wang J, Zinman L, Pattee GL, Berry JD, Perry B, Green JR. Predicting Speech Intelligibility Decline in Amyotrophic Lateral Sclerosis Based on the Deterioration of Individual Speech Subsystems. PLoS One. 2016 May 5;11(5):e0154971. doi: 10.1371/journal.pone.0154971. eCollection 2016.; Rooney J, Burke T, Vajda A, Heverin M, Hardiman O. What does the ALSFRS-R really measure? A longitudinal and survival analysis of functional dimension subscores in amyotrophic lateral sclerosis. J Neurol Neurosurg Psychiatry. 2017 May;88(5):381-385. doi: 10.1136/jnnp-2016-314661. Epub 2016 Nov 25.; Schmid, W. 2016. MusicALS: home-based music therapy for individuals with amyotrophic lateral sclerosis (ALS) and their caring families. Nord. J. Music Ther., 25(sup1), pp 66-66; Sinaki M, Mulder DW. Amyotrophic lateral sclerosis: relationship between serum creatine kinase level and patient survival. Arch Phys Med Rehabil. 1986 Mar;67(3):169-71. doi: 10.1016/0003-9993(86)90064-x.; Strand EA, Buder EH, Yorkston KM, Ramig LO. Differential phonatory characteristics of four women with amyotrophic lateral sclerosis. J Voice. 1994 Dec;8(4):327-39. doi: 10.1016/s0892-1997(05)80281-4.; Sarkamo T, Tervaniemi M, Laitinen S, Forsblom A, Soinila S, Mikkonen M, Autti T, Silvennoinen HM, Erkkila J, Laine M, Peretz I, Hietanen M. Music listening enhances cognitive recovery and mood after middle cerebral artery stroke. Brain. 2008 Mar;131(Pt 3):866-76. doi: 10.1093/brain/awn013.; Tabor LC, Rosado KM, Robison R, Hegland K, Humbert IA, Plowman EK. Respiratory training in an individual with amyotrophic lateral sclerosis. Ann Clin Transl Neurol. 2016 Sep 1;3(10):819-823. doi: 10.1002/acn3.342. eCollection 2016 Oct.; Tamplin J. A pilot study into the effect of vocal exercises and singing on dysarthric speech. NeuroRehabilitation. 2008;23(3):207-16.; Tamplin, J. & Grocke, D. 2008. A Music Therapy Treatment Protocol for Acquired Dysarthria Rehabilitation. Music Therapy Perspectives, 26(1), pp 23-29; Thaut, M. & H¬©≈ìmberg, V. 2016. Handbook of neurologic music therapy: Oxford : Oxford University Press; Thaut MH, McIntosh GC, Hoemberg V. Neurobiological foundations of neurologic music therapy: rhythmic entrainment and the motor system. Front Psychol. 2015 Feb 18;5:1185. doi: 10.3389/fpsyg.2014.01185. eCollection 2014.; Tour√©-Tillery, M. & Fishbach, A. 2014. How to Measure Motivation: A Guide for the Experimental Social Psychologist. Social and Personality Psychology Compass, 8(7), pp 328-341; Van den Berg JP, Kalmijn S, Lindeman E, Veldink JH, de Visser M, Van der Graaff MM, Wokke JH, Van den Berg LH. Multidisciplinary ALS care improves quality of life in patients with ALS. Neurology. 2005 Oct 25;65(8):1264-7. doi: 10.1212/01.wnl.0000180717.29273.12.; Wiens ME, Reimer MA, Guyn HL. Music therapy as a treatment method for improving respiratory muscle strength in patients with advanced multiple sclerosis: a pilot study. Rehabil Nurs. 1999 Mar-Apr;24(2):74-80. doi: 10.1002/j.2048-7940.1999.tb01840.x.; Wolf J, Safer A, Wohrle JC, Palm F, Nix WA, Maschke M, Grau AJ. [Causes of death in amyotrophic lateral sclerosis : Results from the Rhineland-Palatinate ALS registry]. Nervenarzt. 2017 Aug;88(8):911-918. doi: 10.1007/s00115-017-0293-3. German.; Woo AS. Velopharyngeal dysfunction. Semin Plast Surg. 2012 Nov;26(4):170-7. doi: 10.1055/s-0033-1333882.; Yang R, Huang R, Chen D, Song W, Zeng Y, Zhao B, Zhou D, Shang HF. Causes and places of death of patients with amyotrophic lateral sclerosis in south-west China. Amyotroph Lateral Scler. 2011 May;12(3):206-9. doi: 10.3109/17482968.2011.572979. Epub 2011 Apr 21.; Yunusova Y, Green JR, Wang J, Pattee G, Zinman L. A protocol for comprehensive assessment of bulbar dysfunction in amyotrophic lateral sclerosis (ALS). J Vis Exp. 2011 Feb 21;(48):2422. doi: 10.3791/2422.
NCT03587818		2018-04-25			2018-07-03	2018-07-03	2018-07-16	Actual							2018-07-03	2018-07-16	Actual	2012-11-01	Actual	2012-11-01	2023-07-18	2018-07-31	2016-04-30	Actual	2016-04-30	2015-12-30	Actual	2015-12-30		Interventional	PINCORE		Person-Centred Information and Communication for Patients Undergoing Colo-Rectal Surgery - the PINCORE Project	Person-Centred Information and Communication for Patients Undergoing Colo-Rectal Surgery - the PINCORE Project: a Quasi-experimental Longitudinal Design	Completed		Not Applicable	488	Actual	G√∂teborg University		2			FALSE				FALSE	FALSE	FALSE									Undecided		00:24:21.400000	00:24:21.400000	OTHER							18		Conventional care. Patients were receiving several written patient education materials (PEMs), mostly related to specific parts or procedures related to the surgery and the recovery. Communication between patients and professionals during consultations occurred according to conventional care practice.; I. Written interactive PEM structured into chapters/phases of the care process. Designed to serve three purposes: generic information of the surgery and recovery process on a group level to promote high readability, suitability and comprehensibility arena of dialogues between patient and professionals; voicing concerns, share perspectives for the patient to personally reflect on generic information. II. Person-centred communication in dialogues using the PEM as a supportive tool, facilitated by four communication strategies: professionals guiding the patient through the care process communicating an introduction, agenda and closing being sensitive to the patient's questions, beliefs, experiences and resources dialogue based on story, posing open-ended questions, and following up.	The intervention aimed to actively make use of a person-centred approach to support patients undergoing CRC surgery to be prepared for surgery, discharge and recovery in relation to CRC. This was accomplished through person-centred communication, which was based on a standardized dialogue tool with tailored written information material (component I), in combination with an approach for professionals to facilitate person-centred communication (component II) in consultations.			24290242; 25847051; 24012188; 27859450; 24784141; 27865249; 27955903; 29363821	Smith F, Carlsson E, Kokkinakis D, Forsberg M, Kodeda K, Sawatzky R, Friberg F, Ohlen J. Readability, suitability and comprehensibility in patient education materials for Swedish patients with colorectal cancer undergoing elective surgery: a mixed method design. Patient Educ Couns. 2014 Feb;94(2):202-9. doi: 10.1016/j.pec.2013.10.009. Epub 2013 Nov 5.; Oresland S, Friberg F, Maatta S, Ohlen J. Disclosing discourses: biomedical and hospitality discourses in patient education materials. Nurs Inq. 2015 Sep;22(3):240-8. doi: 10.1111/nin.12097. Epub 2015 Apr 6.; Carlsson E, Pettersson M, Hyden LC, Ohlen J, Friberg F. Structure and content in consultations with patients undergoing surgery for colorectal cancer. Eur J Oncol Nurs. 2013 Dec;17(6):820-6. doi: 10.1016/j.ejon.2013.07.002. Epub 2013 Sep 5.; Pettersson ME, Ohlen J, Friberg F, Hyden LC, Carlsson E. Topics and structure in preoperative nursing consultations with patients undergoing colorectal cancer surgery. Scand J Caring Sci. 2017 Dec;31(4):674-686. doi: 10.1111/scs.12378. Epub 2016 Nov 8.; Friberg F, Liden E, Hakanson C, Ohlen J. Communicating bodily changes: physicians' ways of enabling patient understanding in gastrointestinal cancer consultations. Palliat Support Care. 2015 Jun;13(3):661-71. doi: 10.1017/S1478951514000352. Epub 2014 May 2.; Carlsson E, Pettersson M, Ohlen J, Sawatzky R, Smith F, Friberg F. Development and validation of the preparedness for Colorectal Cancer Surgery Questionnaire: PCSQ-pre 24. Eur J Oncol Nurs. 2016 Dec;25:24-32. doi: 10.1016/j.ejon.2016.09.002. Epub 2016 Sep 21.; Sawatzky R, Russell L, Friberg F, Carlsson EK, Pettersson M, Ohlen J. Longitudinal person-centered measurement: A psychometric evaluation of the Preparedness for Colorectal Cancer Surgery Questionnaire (PCSQ). Patient Educ Couns. 2017 May;100(5):827-835. doi: 10.1016/j.pec.2016.11.010. Epub 2016 Nov 15.; Smith F, Ohlen J, Persson LO, Carlsson E. Daily Assessment of Stressful events and Coping in early post-operative recovery after colorectal cancer surgery. Eur J Cancer Care (Engl). 2018 Mar;27(2):e12829. doi: 10.1111/ecc.12829. Epub 2018 Jan 24.; Smith F, Wallengren Gustafsson C & √ñhl√©n J. (2017) Participatory design in education materials in health care context. Action Research 15(3), 310-336.
NCT05436626		2022-06-23			2022-12-23	2022-06-23	2022-06-29	Actual							2022-12-23	2022-12-27	Actual	2014-02-01	Actual	2014-02-01	2023-12-22	2022-12-31	2022-01-31	Actual	2022-01-31	2022-01-31	Actual	2022-01-31		Interventional			Post-cholecystectomy Major Bile Duct Injury	Post-cholecystectomy Major Bile Duct Injury: Ideal Time to Repair Based on a Multicenter Study With Promising Results.	Completed		Not Applicable	277	Actual	South Valley University		3			FALSE				TRUE	FALSE	FALSE									No		00:25:13.800000	00:25:13.800000	OTHER							20	80	BDI reconstruction within 6 weeks after the injury without controlling the abdominal sepsis; BDI reconstruction within 6 weeks after the injury after controlling the abdominal sepsis; BDI reconstruction after 6 weeks after the injury a	BDI reconstruction within 6 weeks after the injury without abdominal sepsis control; BDI reconstruction within 6 weeks after the injury with abdominal sepsis control; BDI reconstruction after 6 weeks after the injury
NCT04249817		2019-09-17			2021-07-08	2020-01-28	2020-01-31	Actual							2021-07-08	2021-07-14	Actual	2019-09-05	Actual	2019-09-05	2023-07-21	2021-07-31	2020-06-30	Actual	2020-06-30	2020-06-30	Actual	2020-06-30		Interventional	ACPAC		Keeping Stable Inflammatory Arthritis Patients in Their Communities With the Advanced Clinician Practitioner in Arthritis Care	Keeping Stable Inflammatory Arthritis Patients in Their Communities With the Advanced Clinician Practitioner in Arthritis Care (ACPAC)	Terminated		Not Applicable	15	Actual	Sunnybrook Health Sciences Centre		2		Usual care was no longer possible with COVID19 and we no longer had a control for this study.	FALSE				FALSE	FALSE	FALSE									No		00:52:59.100000	00:52:59.100000	OTHER							18		Participant goes to Ontario Telemedicine site for follow-up. At site, participant will get a physical assessment by an extended role practitioner and then will connect to their rheumatologist by videoconferencing for completion of follow-up.; Participant goes to their rheumatologist's clinic for follow-up, including physical assessment by their rheumatologist, as they would normally.	Participant goes to Ontario Telemedicine site for follow-up. At site, participant will get a physical assessment by an extended role practitioner and then will connect to their rheumatologist by videoconferencing for completion of follow-up.
NCT02675868		2016-01-25			2016-10-12	2016-02-02	2016-02-05	Estimate							2016-10-12	2016-10-13	Estimate	2023-01-16		2016-01-31	2023-04-16	2016-04-30	2023-10-16	Actual	2016-10-31	2023-07-16	Actual	2016-07-31		Interventional			Effects of Vasopressors on Immune Response	The Effects of Different Vasopressors on the Innate Immune Response During Experimental Human Endotoxemia, a Pilot Proof-of-principle Study	Completed		Phase 4	40	Actual	Radboud University Medical Center		4			FALSE				FALSE											No		00:54:00.100000	00:54:00.100000	OTHER							18	35	The noradrenaline group: a group of 10 subjects that will receive noradrenaline 0.05 Œºg/kg/min infusion for 5 hours, starting 60 minutes before endotoxin administration.; The vasopressin group: a group of 10 subjects that will receive vasopressin 0.04 IU/min infusion for 5 hours, starting 60 minutes before endotoxin administration.; The phenylephrine group: a group of 10 subjects that will receive phenylephrine 0.5 Œºg/kg/min infusion for 5 hours, starting 60 minutes before endotoxin administration.; The placebo group: a group of 10 subjects that will receive NaCl 0.9% infusion for 5 hours, starting 60 minutes before endotoxin administration.	Noradrenaline is an endogenous catecholamine with sympathomimetic effects. It has mainly Œ±-adrenergic receptor selectivity but also Œ≤-effects in higher concentrations. It will be administered at 0.05 Œºg/kg/min, a clinical relevant dose on the low end of the scale.; Phenylephrine is a selective Œ±-adrenergic receptor agonist. It will be administered at 0.5 Œºg/kg/min, based on its relative vasopressor potency in comparison with noradrenaline.; Vasopressin is 8-arginine-vasopressin, a synthetic analogue of endogenous nonapeptide hormone. It exerts its action via V1 receptors (ubiquitous vasoconstriction) and V2 receptors (renal water resorption). It will be administered at 0.04 IU/min, a clinically relevant dose.; NaCl 0.9% infusion			33483132; 31008870	Stolk RF, Naumann F, van der Pasch E, Schouwstra J, Bressers S, van Herwaarden AE, Gerretsen J, Schambergen R, Ruth M, van der Hoeven HG, van Leeuwen HJ, Pickkers P, Kox M. Phenylephrine impairs host defence mechanisms to infection: a combined laboratory study in mice and translational human study. Br J Anaesth. 2021 Mar;126(3):652-664. doi: 10.1016/j.bja.2020.11.040. Epub 2021 Jan 20.; van Loon LM, Stolk RF, van der Hoeven JG, Veltink PH, Pickkers P, Lemson J, Kox M. Effect of Vasopressors on the Macro- and Microcirculation During Systemic Inflammation in Humans In Vivo. Shock. 2020 Feb;53(2):171-174. doi: 10.1097/SHK.0000000000001357.
NCT03706664		2018-10-11			2021-09-17	2018-10-11	2018-10-16	Actual							2021-09-17	2021-09-20	Actual	2019-03-01	Actual	2019-03-01	2023-09-21	2021-09-30	2023-11-22	Anticipated	2022-11-30	2023-11-21	Anticipated	2021-11-30		Interventional			Small Bowel Deep Learning Algorithm Project	Pilot Study to Develop a Deep Learning Algorithm for Identification & Scoring of Terminal Ileal Crohn's Disease in Magnetic Resonance Enterography Images.	Active, not recruiting		Not Applicable	226	Anticipated	London North West Healthcare NHS Trust		2			FALSE				FALSE	FALSE	FALSE									No		00:27:57.800000	00:27:57.800000	OTHER							16		113 MR Enterography images labelled by Radiologists will be used to develop a machine learning algorithm to (1) localise the terminal ileum, (2) classify the terminal ileum as normal or abnormal.; 113 MR Enterography images labelled by Radiologists will be used to test the accuracy of the machine learning algorithm to (1) localise the terminal ileum, (2) classify the terminal ileum as normal or abnormal compared to Radiologists opinion. Cross Validation analysis will be used for data analysis.	Study will develop and test a machine learning algorithm using MR Enterography images labelled by Radiologists.
NCT00644514		2008-03-24			2013-07-15	2008-03-24	2008-03-26	Estimate							2013-07-15	2013-07-16	Estimate	2023-09-07		2007-09-30	2023-07-13	2013-07-31	2023-04-08	Actual	2008-04-30	2023-04-08	Actual	2008-04-30		Interventional			Genetics of Asthma - Bronchoscopy Studies	The Genetics of Environmental Asthma: LPS Inhalation and Bronchoscopy in Normal Subjects and Subjects With Mild Atopic Asthma	Terminated		Phase 1	17	Actual	Duke University		1		grant funding no longer available	FALSE				FALSE													00:54:53.200000	00:54:53.200000	OTHER							18	40	Participants receive inhalation of LPS endotoxin, followed by bronchoscopy in this study.	Nebulized 5000EU, 10,000EU, 20,000EU endotoxin doses delivered to completion. Nebulized dose inhaled 30 minutes apart if no adverse events occur after the previous dose. Fiberoptic Bronchoscopy with Bronchoalveolar Lavage (BAL) and brush samples performed 24 hours after LPS nebulization.
NCT02835820		2016-05-06	2019-05-21		2019-12-13	2016-07-13	2016-07-18	Estimate	2019-12-13	2019-12-16	Actual				2019-12-13	2019-12-16	Actual	2023-04-16	Actual	2016-04-30	2023-12-19	2019-12-31	2019-02-15	Actual	2019-02-15	2018-01-30	Actual	2018-01-30		Interventional	EDBP	Three participants dropped out of the patient choice diet due to baseline screen failure.	Effects of Diet on Brain Processing	The Effect of a Ketogenic Diet on HIV-Associated Neurocognitive Impairment	Completed		Not Applicable	17	Actual	University of Alabama at Birmingham		2			FALSE				FALSE													00:28:37.900000	00:28:37.900000	OTHER						1	50		Ketogenic meals (3 meals/day, 7 days/week x 12 weeks) prepared and delivered to participants.; Control.	12 week delivery of all meals/snacks (eucaloric) prepared by a registered dietician.			31725105	Morrison SA, Fazeli PL, Gower B, Willig AL, Younger J, Sneed NM, Vance DE. Cognitive Effects of a Ketogenic Diet on Neurocognitive Impairment in Adults Aging With HIV: A Pilot Study. J Assoc Nurses AIDS Care. 2020 May-Jun;31(3):312-324. doi: 10.1097/JNC.0000000000000110.		1	0	0	1
NCT03912051		2019-04-08			2019-08-30	2019-04-09	2019-04-11	Actual							2019-08-30	2019-09-03	Actual	2019-03-27	Actual	2019-03-27	2023-08-19	2019-08-31	2019-07-18	Actual	2019-07-18	2019-06-30	Actual	2019-06-30		Interventional	BATSI		Assessment of Performance and Safety of an Asymmetric Balloon in the Treatment of Intranasal Bleeding Managed in an Emergency Setting	Assessment of Performance and Safety of an Asymmetric Balloon in the Treatment of Intranasal Bleeding Managed in an Emergency Setting	Completed		Not Applicable	10	Actual	Dianosic		1			FALSE				FALSE	FALSE	FALSE			FALSE						No		00:29:47.300000	00:29:47.300000	INDUSTRY							18		Asymmetric air filled (max 25 cc, Leur lock syringe) epistaxis balloon	Asymmetric balloon for treatment of intranasal bleeding
NCT01150149		2009-08-10			2012-09-26	2010-06-23	2010-06-24	Estimate							2012-09-26	2012-09-27	Estimate	2023-03-09		2009-03-31	2023-09-12	2012-09-30	2023-06-10	Actual	2010-06-30	2023-04-10	Actual	2010-04-30		Interventional			Evaluating Modes of Influenza Transmission Between Humans	Evaluating Modes of Influenza Transmission Using a Human Challenge/Exposure Model	Withdrawn		Not Applicable	0	Actual	University of Nottingham		4		funding application unsuccessful	FALSE				FALSE													00:32:50.600000	00:32:50.600000	OTHER							18	45	No face touch; Surgical face mask; Surgical face mask + no face touch
NCT03896217		2018-10-26			2020-03-27	2019-03-28	2019-03-29	Actual							2020-03-27	2020-03-30	Actual	2019-05-16	Actual	2019-05-16	2023-03-20	2020-03-31	2023-01-21	Anticipated	2021-01-31	2023-01-21	Anticipated	2021-01-31		Interventional	MS-OPT		Simvastatin in Secondary Progressive Multiple Sclerosis	A Double-blind, Randomised, Placebo-controlled Single-site Study of High Dose Simvastatin Treatment for Secondary Progressive Multiple Sclerosis: Impact on Vascular Perfusion and Oxidative Damage	Unknown status	Recruiting	Phase 2	40	Anticipated	University College, London		2			FALSE					FALSE	FALSE			FALSE						No	No identifiable patient information will be supplied to other researchers external to the organisation.	00:33:56.800000	00:33:56.800000	OTHER							18	65	Simvastatin is part of the pharmacotherapeutic group of HMG-CoA reductase inhibitors (ATC-Code: C10A A01). Simvastatin is licensed within the EU for hypercholesterolemia and cardiovascular prevention but for this trial its use will be outside its licensed indication. Oral Simvastatin will be taken 40mg daily (one tablet in the evening) for 4 weeks and then at week 4 up titrated to 80mg daily (two tablets in the evening.; Matched Placebo (one tablet in the evening) for 4 weeks and then at week 4 up titrated to two tablets daily in the evening.	Simvastatin 40mg for first 4 weeks and 80mg (if tolerated) thereafter up to 17 weeks			24655729; 25713617; 25311917; 25662342; 22917690; 26827074; 20946472; 11937568; 12626426; 15699169; 16639429; 16860400; 17197237; 15145635; 17492904; 18066611; 23176705; 24138695; 25772897; 16230320; 17438020; 12243846; 12793855; 15289372; 22872079; 9671773; 22929438; 20157644; 18594554; 23509249; 24045400; 9537338; 15678081; 9389730; 19428962; 16720944; 21399906	Chataway J, Schuerer N, Alsanousi A, Chan D, MacManus D, Hunter K, Anderson V, Bangham CR, Clegg S, Nielsen C, Fox NC, Wilkie D, Nicholas JM, Calder VL, Greenwood J, Frost C, Nicholas R. Effect of high-dose simvastatin on brain atrophy and disability in secondary progressive multiple sclerosis (MS-STAT): a randomised, placebo-controlled, phase 2 trial. Lancet. 2014 Jun 28;383(9936):2213-21. doi: 10.1016/S0140-6736(13)62242-4. Epub 2014 Mar 19.; Grecescu M. Optical coherence tomography versus visual evoked potentials in detecting subclinical visual impairment in multiple sclerosis. J Med Life. 2014 Oct-Dec;7(4):538-41. Erratum In: J Med Life. 2014 Oct-Dec;7(4):627.; Huang-Link YM, Al-Hawasi A, Lindehammar H. Acute optic neuritis: retinal ganglion cell loss precedes retinal nerve fiber thinning. Neurol Sci. 2015 Apr;36(4):617-20. doi: 10.1007/s10072-014-1982-3. Epub 2014 Oct 14.; Bennett JL, de Seze J, Lana-Peixoto M, Palace J, Waldman A, Schippling S, Tenembaum S, Banwell B, Greenberg B, Levy M, Fujihara K, Chan KH, Kim HJ, Asgari N, Sato DK, Saiz A, Wuerfel J, Zimmermann H, Green A, Villoslada P, Paul F; GJCF-ICC&BR. Neuromyelitis optica and multiple sclerosis: Seeing differences through optical coherence tomography. Mult Scler. 2015 May;21(6):678-88. doi: 10.1177/1352458514567216. Epub 2015 Feb 6.; Fox RJ, Thompson A, Baker D, Baneke P, Brown D, Browne P, Chandraratna D, Ciccarelli O, Coetzee T, Comi G, Feinstein A, Kapoor R, Lee K, Salvetti M, Sharrock K, Toosy A, Zaratin P, Zuidwijk K. Setting a research agenda for progressive multiple sclerosis: the International Collaborative on Progressive MS. Mult Scler. 2012 Nov;18(11):1534-40. doi: 10.1177/1352458512458169. Epub 2012 Aug 23.; Lublin F, Miller DH, Freedman MS, Cree BAC, Wolinsky JS, Weiner H, Lubetzki C, Hartung HP, Montalban X, Uitdehaag BMJ, Merschhemke M, Li B, Putzki N, Liu FC, Haring DA, Kappos L; INFORMS study investigators. Oral fingolimod in primary progressive multiple sclerosis (INFORMS): a phase 3, randomised, double-blind, placebo-controlled trial. Lancet. 2016 Mar 12;387(10023):1075-1084. doi: 10.1016/S0140-6736(15)01314-8. Epub 2016 Jan 28. Erratum In: Lancet. 2017 Jan 21;389(10066):254.; Greenwood J, Heasman SJ, Alvarez JI, Prat A, Lyck R, Engelhardt B. Review: leucocyte-endothelial cell crosstalk at the blood-brain barrier: a prerequisite for successful immune cell entry to the brain. Neuropathol Appl Neurobiol. 2011 Feb;37(1):24-39. doi: 10.1111/j.1365-2990.2010.01140.x.; Walters CE, Pryce G, Hankey DJR, Sebti SM, Hamilton AD, Baker D, Greenwood J, Adamson P. Inhibition of Rho GTPases with protein prenyltransferase inhibitors prevents leukocyte recruitment to the central nervous system and attenuates clinical signs of disease in an animal model of multiple sclerosis. J Immunol. 2002 Apr 15;168(8):4087-4094. doi: 10.4049/jimmunol.168.8.4087.; Greenwood J, Walters CE, Pryce G, Kanuga N, Beraud E, Baker D, Adamson P. Lovastatin inhibits brain endothelial cell Rho-mediated lymphocyte migration and attenuates experimental autoimmune encephalomyelitis. FASEB J. 2003 May;17(8):905-7. doi: 10.1096/fj.02-1014fje. Epub 2003 Mar 5.; Harry R, Gegg M, Hankey D, Zambarakji H, Pryce G, Baker D, Calder V, Adamson P, Greenwood J. Suppression of autoimmune retinal disease by lovastatin does not require Th2 cytokine induction. J Immunol. 2005 Feb 15;174(4):2327-2335. doi: 10.4049/jimmunol.174.4.2327.; Greenwood J, Steinman L, Zamvil SS. Statin therapy and autoimmune disease: from protein prenylation to immunomodulation. Nat Rev Immunol. 2006 May;6(5):358-70. doi: 10.1038/nri1839.; Weber MS, Youssef S, Dunn SE, Prod'homme T, Neuhaus O, Stuve O, Greenwood J, Steinman L, Zamvil SS. Statins in the treatment of central nervous system autoimmune disease. J Neuroimmunol. 2006 Sep;178(1-2):140-8. doi: 10.1016/j.jneuroim.2006.06.006. Epub 2006 Jul 24.; Greenwood J, Mason JC. Statins and the vascular endothelial inflammatory response. Trends Immunol. 2007 Feb;28(2):88-98. doi: 10.1016/j.it.2006.12.003. Epub 2007 Jan 2.; Vollmer T, Key L, Durkalski V, Tyor W, Corboy J, Markovic-Plese S, Preiningerova J, Rizzo M, Singh I. Oral simvastatin treatment in relapsing-remitting multiple sclerosis. Lancet. 2004 May 15;363(9421):1607-8. doi: 10.1016/S0140-6736(04)16205-3.; Neuhaus O, Hartung HP. Evaluation of atorvastatin and simvastatin for treatment of multiple sclerosis. Expert Rev Neurother. 2007 May;7(5):547-56. doi: 10.1586/14737175.7.5.547.; Paraskevas KI. Statin treatment for rheumatoid arthritis: a promising novel indication. Clin Rheumatol. 2008 Mar;27(3):281-7. doi: 10.1007/s10067-007-0806-8. Epub 2007 Dec 8.; Yuan C, Zhou L, Cheng J, Zhang J, Teng Y, Huang M, Adcock IM, Barnes PJ, Yao X. Statins as potential therapeutic drug for asthma? Respir Res. 2012 Nov 24;13(1):108. doi: 10.1186/1465-9921-13-108.; Young RP, Hopkins RJ. Update on the potential role of statins in chronic obstructive pulmonary disease and its co-morbidities. Expert Rev Respir Med. 2013 Oct;7(5):533-44. doi: 10.1586/17476348.2013.838018.; Mahad DH, Trapp BD, Lassmann H. Pathological mechanisms in progressive multiple sclerosis. Lancet Neurol. 2015 Feb;14(2):183-93. doi: 10.1016/S1474-4422(14)70256-X.; Kutzelnigg A, Lucchinetti CF, Stadelmann C, Bruck W, Rauschka H, Bergmann M, Schmidbauer M, Parisi JE, Lassmann H. Cortical demyelination and diffuse white matter injury in multiple sclerosis. Brain. 2005 Nov;128(Pt 11):2705-12. doi: 10.1093/brain/awh641. Epub 2005 Oct 17.; Magliozzi R, Howell O, Vora A, Serafini B, Nicholas R, Puopolo M, Reynolds R, Aloisi F. Meningeal B-cell follicles in secondary progressive multiple sclerosis associate with early onset of disease and severe cortical pathology. Brain. 2007 Apr;130(Pt 4):1089-104. doi: 10.1093/brain/awm038.; Liao JK. Beyond lipid lowering: the role of statins in vascular protection. Int J Cardiol. 2002 Nov;86(1):5-18. doi: 10.1016/s0167-5273(02)00195-x.; Mason JC. Statins and their role in vascular protection. Clin Sci (Lond). 2003 Sep;105(3):251-66. doi: 10.1042/CS20030148.; Haendeler J, Hoffmann J, Zeiher AM, Dimmeler S. Antioxidant effects of statins via S-nitrosylation and activation of thioredoxin in endothelial cells: a novel vasculoprotective function of statins. Circulation. 2004 Aug 17;110(7):856-61. doi: 10.1161/01.CIR.0000138743.09012.93. Epub 2004 Aug 2.; Antonopoulos AS, Margaritis M, Shirodaria C, Antoniades C. Translating the effects of statins: from redox regulation to suppression of vascular wall inflammation. Thromb Haemost. 2012 Nov;108(5):840-8. doi: 10.1160/TH12-05-0337. Epub 2012 Aug 7.; Endres M, Laufs U, Huang Z, Nakamura T, Huang P, Moskowitz MA, Liao JK. Stroke protection by 3-hydroxy-3-methylglutaryl (HMG)-CoA reductase inhibitors mediated by endothelial nitric oxide synthase. Proc Natl Acad Sci U S A. 1998 Jul 21;95(15):8880-5. doi: 10.1073/pnas.95.15.8880.; Giannopoulos S, Katsanos AH, Tsivgoulis G, Marshall RS. Statins and cerebral hemodynamics. J Cereb Blood Flow Metab. 2012 Nov;32(11):1973-6. doi: 10.1038/jcbfm.2012.122. Epub 2012 Aug 29.; Xu G, Fitzgerald ME, Wen Z, Fain SB, Alsop DC, Carroll T, Ries ML, Rowley HA, Sager MA, Asthana S, Johnson SC, Carlsson CM. Atorvastatin therapy is associated with greater and faster cerebral hemodynamic response. Brain Imaging Behav. 2008 Jun 1;2(2):94. doi: 10.1007/s11682-007-9019-7.; De Keyser J, Steen C, Mostert JP, Koch MW. Hypoperfusion of the cerebral white matter in multiple sclerosis: possible mechanisms and pathophysiological significance. J Cereb Blood Flow Metab. 2008 Oct;28(10):1645-51. doi: 10.1038/jcbfm.2008.72. Epub 2008 Jul 2.; D'haeseleer M, Beelen R, Fierens Y, Cambron M, Vanbinst AM, Verborgh C, Demey J, De Keyser J. Cerebral hypoperfusion in multiple sclerosis is reversible and mediated by endothelin-1. Proc Natl Acad Sci U S A. 2013 Apr 2;110(14):5654-8. doi: 10.1073/pnas.1222560110. Epub 2013 Mar 18.; Paling D, Thade Petersen E, Tozer DJ, Altmann DR, Wheeler-Kingshott CA, Kapoor R, Miller DH, Golay X. Cerebral arterial bolus arrival time is prolonged in multiple sclerosis and associated with disability. J Cereb Blood Flow Metab. 2014 Jan;34(1):34-42. doi: 10.1038/jcbfm.2013.161. Epub 2013 Sep 18.; Laufs U, La Fata V, Plutzky J, Liao JK. Upregulation of endothelial nitric oxide synthase by HMG CoA reductase inhibitors. Circulation. 1998 Mar 31;97(12):1129-35. doi: 10.1161/01.cir.97.12.1129.; Mraiche F, Cena J, Das D, Vollrath B. Effects of statins on vascular function of endothelin-1. Br J Pharmacol. 2005 Mar;144(5):715-26. doi: 10.1038/sj.bjp.0706114.; Pahan K, Sheikh FG, Namboodiri AM, Singh I. Lovastatin and phenylacetate inhibit the induction of nitric oxide synthase and cytokines in rat primary astrocytes, microglia, and macrophages. J Clin Invest. 1997 Dec 1;100(11):2671-9. doi: 10.1172/JCI119812.; van der Most PJ, Dolga AM, Nijholt IM, Luiten PG, Eisel UL. Statins: mechanisms of neuroprotection. Prog Neurobiol. 2009 May;88(1):64-75. doi: 10.1016/j.pneurobio.2009.02.002. Epub 2009 Feb 21.; Schmeer C, Kretz A, Isenmann S. Statin-mediated protective effects in the central nervous system: general mechanisms and putative role of stress proteins. Restor Neurol Neurosci. 2006;24(2):79-95.; Miller E, Mrowicka M, Saluk-Juszczak J, Ireneusz M. The level of isoprostanes as a non-invasive marker for in vivo lipid peroxidation in secondary progressive multiple sclerosis. Neurochem Res. 2011 Jun;36(6):1012-6. doi: 10.1007/s11064-011-0442-1. Epub 2011 Mar 12.
NCT04167852		2019-10-31			2021-06-18	2019-11-16	2019-11-19	Actual							2021-06-18	2021-06-23	Actual	2019-11-21	Actual	2019-11-21	2023-06-21	2021-06-30	2021-06-15	Actual	2021-06-15	2021-06-15	Actual	2021-06-15		Interventional			Mindfulness Meditation and Bariatric Surgery	A Randomized, Prospective Investigation of a Brief, Daily Mindfulness Intervention for Postoperative Bariatric Patients	Withdrawn		Not Applicable	0	Actual	Cedars-Sinai Medical Center		3		no funding/support	FALSE				FALSE	FALSE	FALSE											00:59:28.300000	00:59:28.300000	OTHER							18		Subject to receive daily short message service (SMS) text message with a link to a mindfulness intervention.; Subject to receive daily text message but without the link to the mindfulness intervention.; Subject will not receive any text message reminders or the mindfulness meditation intervention.	Patients will receive a daily text message stating how many days they have until or since their surgery.; Patients will receive a link to mindfulness meditation intervention for ten minutes.
NCT01260753		2010-12-13			2011-04-14	2010-12-14	2010-12-15	Estimate							2011-04-14	2011-04-15	Estimate	2023-12-10		2010-12-31	2023-04-11	2011-04-30	2023-03-11	Actual	2011-03-31	2023-03-11	Actual	2011-03-31		Interventional			Proof of Activity Study of UR-63325 in Allergic Rhinitis Induced by Nasal Challenge	Double Blind Randomised Placebo and Active Controlled, Proof of Activity Study of UR-63325 in Allergic Rhinitis Induced by Nasal Challenge to Allergic Patients Otherwise Healthy	Completed		Phase 2	24	Anticipated	Palau Pharma S.A.		3			FALSE																	00:34:38.900000	00:34:38.900000	INDUSTRY							18	55		UR-63325; Fluticasone propionate nasal spray; Placebo to UR 63325 and fluticasone propionate nasal spray
NCT03891069		2019-03-18			2019-03-23	2019-03-23	2019-03-26	Actual							2019-03-23	2019-03-26	Actual	2018-06-01	Actual	2018-06-01	2023-03-19	2019-03-31	2018-09-30	Actual	2018-09-30	2018-09-30	Actual	2018-09-30		Interventional			Feasibility of the AHA Exergame System in Parkinson's Disease Patients	Feasibility and Safety of the AHA Exergame System in Parkinson's Disease Patients: a Mixed Methods Study	Completed		Not Applicable	10	Actual	Campus Neurol√≥gico S√©nior		1			FALSE				FALSE	FALSE	FALSE											00:34:44.100000	00:34:44.100000	OTHER							40	80	Participants will be invited to play the five different Exergames, for a total of 5 minutes.	The AHA Exergame System consists of a mobile computing platform running a set of parameterizable exergames purposely designed for elderly fitness training. The platform is equipped with a 1000 lumens video projector capable of creating a 2.05m by 1.16m floor projection display and a Kinect V2 sensor to serve as game controller. The AHA exercise-based computer games have been designed for and tested with elderly people and were adapted for the functional limitations of PD patients. The system includes five different games that aim to train patients motor ability, cardiorespiratory and muscular strength.
NCT04235322		2020-01-16			2022-12-22	2020-01-17	2020-01-21	Actual							2022-12-22	2022-12-23	Actual	2021-01-25	Actual	2021-01-25	2023-12-22	2022-12-31	2024-10-25	Anticipated	2024-10-25	2023-10-25	Anticipated	2023-10-25		Interventional	HEARTH-GEN		Study of 2LHERP¬Æ in Genital Herpes Infections	Randomized, Placebo-controlled, Double-blind Study to Evaluate the Efficacy of 2LHERP¬Æ in Patients With Recurrent Genital Herpes Infections	Recruiting		Phase 4	100	Anticipated	Labo'Life		2			FALSE				FALSE	FALSE	FALSE									No		00:00:02.100000	00:00:02.100000	INDUSTRY							18	80	2LHERP¬Æ treatment (6 months of treatment); Placebo treatment (6 months of treatment)	The treatment schema consists in taking the content of one capsule a day, 15-30 minutes before breakfast, on an empty stomach, sequentially, according to capsules' numerical order: 1 through 10. When capsule number 10 is taken, capsule 1 of the next blister should be taken on the next day to continue the treatment. The duration of treatment will be 6 months of continuous intake of the content of 1 capsule/day.; The treatment schema consists in taking the content of one capsule a day, 15-30 minutes before breakfast, on an empty stomach, sequentially, according to capsules' numerical order: 1 through 10. When capsule number 10 is taken, capsule 1 of the next blister should be taken on the next day to continue the treatment. The duration of treatment will be 6 months of continuous intake of the content of 1 capsule/day.
NCT03879213		2019-03-14			2020-07-13	2019-03-15	2019-03-18	Actual							2020-07-13	2020-07-14	Actual	2018-09-17	Actual	2018-09-17	2023-07-20	2020-07-31	2020-06-01	Actual	2020-06-01	2020-02-01	Actual	2020-02-01		Interventional	RRB3		Acute Berry Intake on Metabolic Control and Cognitive Function	The Effects of Acute Raspberry Intake on the Relationship Between Enhanced Metabolic Control and Cognitive and Psychomotor Function	Completed		Not Applicable	30	Actual	Clinical Nutrition Research Center, Illinois Institute of Technology		2			FALSE				FALSE	FALSE	FALSE											00:36:00.400000	00:36:00.400000	INDUSTRY							55	70	freeze-dried red raspberry powder (25 g) in active breakfast meal; Placebo breakfast	freeze-dried red raspberry powder (12.5 g) in drink+ freeze-dried red raspberry powder (12.5 g) in buttermilk biscuit sandwich; Control drink + buttermilk biscuit sandwich
NCT01158339		2010-05-21			2021-09-06	2010-07-07	2010-07-08	Estimate							2021-09-06	2021-09-14	Actual	2023-01-10	Actual	2010-01-31	2023-09-21	2021-09-30	2023-12-20	Actual	2020-12-31	2023-12-20	Actual	2020-12-31		Interventional	Ryggbra		Dare to Move: Treatment of Movement Phobia in Patient With Low Back Pain	Dare to Move: Treatment of Movement Phobia in Patient With Low Back Pain A Randomized Controlled Study of Two Methods Comparing the Role of Exposure in Session	Completed		Not Applicable	90	Actual	Norwegian University of Science and Technology		2			FALSE				TRUE	FALSE	FALSE											00:36:48	00:36:48	OTHER							18	60	Cognitive Behavioural Group Therapy (CBGT); Cognitive Behavioural Group Therapy, with in-Session Exposure (CBGT-ISE).	Intervention with active performance of the feared movements during group sessions.; Intervention according to previously mentioned methods.			32964624	Ryum T, Hartmann H, Borchgrevink P, de Ridder K, Stiles TC. The effect of in-session exposure in Fear-Avoidance treatment of chronic low back pain: A randomized controlled trial. Eur J Pain. 2021 Jan;25(1):171-188. doi: 10.1002/ejp.1659. Epub 2020 Oct 6.
NCT05064254		2021-07-23			2021-12-13	2021-09-21	2021-10-01	Actual							2021-12-13	2022-01-04	Actual	2021-11-21	Actual	2021-11-21	2023-12-21	2021-12-31	2022-09-01	Anticipated	2022-09-01	2022-04-30	Anticipated	2022-04-30		Interventional	TAPS		Treatment of Anxiety in Pregnancy Study	Evaluating an Ultra-Brief Intervention for The Treatment Of COVID-19 Related Anxiety in Pregnant Women	Recruiting		Not Applicable	60	Anticipated	Sunnybrook Health Sciences Centre		2			FALSE				TRUE	FALSE	FALSE									No		00:38:00.700000	00:38:00.700000	OTHER							18		All participants allocated to the control group will have access to standard care.; Participants allocated to the intervention group will have access to treatment as usual in addition to synchronous virtual MAPP. MAPP draws upon existing integrative principles of structured psychotherapies (mindfulness-based, cognitive, behavioural and relational psychotherapy)	TAU may include self-help methods, physician visit, provision of resources etc.; MAP teaches: a) recognition of personal maladaptive/ distressing patterns driving anxiety; b) how to relate differently; and c) cultivation of more adaptive ways of dealing with anxiety and learning how to effectively control it rapidly which allows re-engagement with life in more flexible ways.
NCT04244591		2020-01-23			2020-06-13	2020-01-25	2020-01-28	Actual							2020-06-13	2020-06-16	Actual	2020-01-26	Actual	2020-01-26	2023-02-20	2020-02-29	2020-04-13	Actual	2020-04-13	2020-04-13	Actual	2020-04-13		Interventional			Glucocorticoid Therapy for COVID-19 Critically Ill Patients With Severe Acute Respiratory Failure	Glucocorticoid Therapy for Critically Ill Patients With Severe Acute Respiratory Infections Caused by COVID-19: a Prospective, Randomized Controlled Trial	Completed		Phase 2/Phase 3	80	Actual	Peking Union Medical College Hospital		2			FALSE				TRUE	FALSE	FALSE									No		00:02:20.400000	00:02:20.400000	OTHER							18		standard care; Methylprednisolone 40 mg q12h for 5 days	Methylprednisolone 40 mg q12h for 5 days; Standard care			29161116; 16038758; 21742209; 9824069; 33240091	Arabi YM, Mandourah Y, Al-Hameed F, Sindi AA, Almekhlafi GA, Hussein MA, Jose J, Pinto R, Al-Omari A, Kharaba A, Almotairi A, Al Khatib K, Alraddadi B, Shalhoub S, Abdulmomen A, Qushmaq I, Mady A, Solaiman O, Al-Aithan AM, Al-Raddadi R, Ragab A, Balkhy HH, Al Harthy A, Deeb AM, Al Mutairi H, Al-Dawood A, Merson L, Hayden FG, Fowler RA; Saudi Critical Care Trial Group. Corticosteroid Therapy for Critically Ill Patients with Middle East Respiratory Syndrome. Am J Respir Crit Care Med. 2018 Mar 15;197(6):757-767. doi: 10.1164/rccm.201706-1172OC.; Auyeung TW, Lee JS, Lai WK, Choi CH, Lee HK, Lee JS, Li PC, Lok KH, Ng YY, Wong WM, Yeung YM. The use of corticosteroid as treatment in SARS was associated with adverse outcomes: a retrospective cohort study. J Infect. 2005 Aug;51(2):98-102. doi: 10.1016/j.jinf.2004.09.008.; Raghavendran K, Napolitano LM. Definition of ALI/ARDS. Crit Care Clin. 2011 Jul;27(3):429-37. doi: 10.1016/j.ccc.2011.05.006.; Vincent JL, de Mendonca A, Cantraine F, Moreno R, Takala J, Suter PM, Sprung CL, Colardyn F, Blecher S. Use of the SOFA score to assess the incidence of organ dysfunction/failure in intensive care units: results of a multicenter, prospective study. Working group on "sepsis-related problems" of the European Society of Intensive Care Medicine. Crit Care Med. 1998 Nov;26(11):1793-800. doi: 10.1097/00003246-199811000-00016.; Sultana J, Crisafulli S, Gabbay F, Lynn E, Shakir S, Trifiro G. Challenges for Drug Repurposing in the COVID-19 Pandemic Era. Front Pharmacol. 2020 Nov 6;11:588654. doi: 10.3389/fphar.2020.588654. eCollection 2020.
NCT00782444		2008-10-30			2023-01-11	2008-10-30	2008-10-31	Estimate							2023-01-11	2023-01-12	Actual	2023-01-09		2009-01-31	2023-01-23	2023-01-31	2023-01-23	Actual	2023-01-31	2023-01-23	Actual	2023-01-31		Interventional	CAOS		Computer Navigation vs Conventional Technique in Knee Arthroplasty	Computer Navigation vs Conventional Technique in Knee Arthroplasty. A Prospective, Randomised, Clinical and Radiostereometric Trial	Completed		Not Applicable	192	Actual	Haukeland University Hospital		2			FALSE				TRUE													00:39:42.300000	00:39:42.300000	OTHER							50	85	Computer navigation system from Brainlab, vector vision, kolibri.; Conventional total knee replacement is performed with intramedullary guides in the traditional way.	Total knee replacement performed with the use of navigation system from Brainlab with the Profix total knee implant.; Conventional total knee replacement performed in a traditional way with the use of intramedullary rods, with the Profix implant.			15125124; 16782642; 15330021; 17332100; 3383484; 8119010; 11716402; 16953328; 12801417; 16943462; 7744919; 24788494	Chauhan SK, Scott RG, Breidahl W, Beaver RJ. Computer-assisted knee arthroplasty versus a conventional jig-based technique. A randomised, prospective trial. J Bone Joint Surg Br. 2004 Apr;86(3):372-7. doi: 10.1302/0301-620x.86b3.14643.; Luring C, Bathis H, Tingart M, Perlick L, Grifka J. Computer assistance in total knee replacement - a critical assessment of current health care technology. Comput Aided Surg. 2006 Mar;11(2):77-80. doi: 10.3109/10929080600578925.; Chauhan SK, Clark GW, Lloyd S, Scott RG, Breidahl W, Sikorski JM. Computer-assisted total knee replacement. A controlled cadaver study using a multi-parameter quantitative CT assessment of alignment (the Perth CT Protocol). J Bone Joint Surg Br. 2004 Aug;86(6):818-23. doi: 10.1302/0301-620x.86b6.15456.; Furnes O, Espehaug B, Lie SA, Vollset SE, Engesaeter LB, Havelin LI. Failure mechanisms after unicompartmental and tricompartmental primary knee replacement with cement. J Bone Joint Surg Am. 2007 Mar;89(3):519-25. doi: 10.2106/JBJS.F.00210.; Rand JA, Coventry MB. Ten-year evaluation of geometric total knee arthroplasty. Clin Orthop Relat Res. 1988 Jul;(232):168-73.; Ritter MA, Faris PM, Keating EM, Meding JB. Postoperative alignment of total knee replacement. Its effect on survival. Clin Orthop Relat Res. 1994 Feb;(299):153-6.; Fehring TK, Odum S, Griffin WL, Mason JB, Nadaud M. Early failures in total knee arthroplasty. Clin Orthop Relat Res. 2001 Nov;(392):315-8. doi: 10.1097/00003086-200111000-00041.; Bathis H, Shafizadeh S, Paffrath T, Simanski C, Grifka J, Luring C. [Are computer assisted total knee replacements more accurately placed? A meta-analysis of comparative studies]. Orthopade. 2006 Oct;35(10):1056-65. doi: 10.1007/s00132-006-1001-3. German.; Roos EM, Toksvig-Larsen S. Knee injury and Osteoarthritis Outcome Score (KOOS) - validation and comparison to the WOMAC in total knee replacement. Health Qual Life Outcomes. 2003 May 25;1:17. doi: 10.1186/1477-7525-1-17.; Hallan G, Aamodt A, Furnes O, Skredderstuen A, Haugan K, Havelin LI. Palamed G compared with Palacos R with gentamicin in Charnley total hip replacement. A randomised, radiostereometric study of 60 HIPS. J Bone Joint Surg Br. 2006 Sep;88(9):1143-8. doi: 10.1302/0301-620X.88B9.18008.; Ryd L, Albrektsson BE, Carlsson L, Dansgard F, Herberts P, Lindstrand A, Regner L, Toksvig-Larsen S. Roentgen stereophotogrammetric analysis as a predictor of mechanical loosening of knee prostheses. J Bone Joint Surg Br. 1995 May;77(3):377-83.; Gothesen O, Espehaug B, Havelin LI, Petursson G, Hallan G, Strom E, Dyrhovden G, Furnes O. Functional outcome and alignment in computer-assisted and conventionally operated total knee replacements: a multicentre parallel-group randomised controlled trial. Bone Joint J. 2014 May;96-B(5):609-18. doi: 10.1302/0301-620X.96B5.32516.
NCT03341403		2017-11-08			2023-03-17	2017-11-10	2017-11-14	Actual							2023-03-17	2023-03-20	Actual	2017-01-17	Actual	2017-01-17	2023-03-23	2023-03-31	2020-09-30	Actual	2020-09-30	2020-09-30	Actual	2020-09-30		Interventional			Effect of a Synbiotic "Probiotical¬Æ " in Asthma	Assessment of the Impact of a Dietary Supplement Synbiotic "Probiotical ¬Æ" in Asthma	Completed		Phase 2/Phase 3	55	Actual	University of Liege		2			FALSE				FALSE	FALSE	FALSE									Undecided		00:02:24.200000	00:02:24.200000	OTHER							18	75	severe asthmatic patients (ACQ> 1.5 and beclomethasone > 200 ¬µg per day) will receive "Probiotical ¬Æ" (3 pills a day, content: Lactobacillus, Bifidobacterium et Streptococcus thermophilus, 18 billion of bacteria per pill) during 3 months.; severe asthmatic patients (ACQ> 1.5 and beclomethasone > 200 ¬µg per day) will receive a placebo (3 pills a day) during 3 months.	Probiotical is composed of: Lactobacillus, Bifidobacterium et Streptococcus thermophilus, 18 billion of bacteria per pill.; pills containing placebo
NCT03874923		2019-03-07			2019-03-12	2019-03-12	2019-03-14	Actual							2019-03-12	2019-03-14	Actual	2023-03-19	Anticipated	2019-03-31	2023-03-19	2019-03-31	2023-03-21	Anticipated	2021-03-31	2023-03-21	Anticipated	2021-03-31		Interventional	KOBIAS		Comparison of 250 ml Versus 500 ml of Fluid Challenge	Comparison of 250 ml Versus 500 ml of Fluid Challenge on Oxygen Consumption in Critical Care Patients: an Open Label Multicentre Prospective Study	Unknown status	Not yet recruiting	Not Applicable	172	Anticipated	Centre Hospitalier Universitaire, Amiens		2			FALSE				FALSE	FALSE	FALSE									No		00:41:05.900000	00:41:05.900000	OTHER							18			After randomisation, patient will receive 250 ml or 500 ml of fluid challenge. VO2 will be assessed before fluid challenge, immediately, 30 minutes and 60 minutes after fluid challenge.
NCT01166061		2010-07-08			2011-05-19	2010-07-19	2010-07-20	Estimate							2011-05-19	2011-05-20	Estimate	2023-07-10		2010-07-31	2023-05-11	2011-05-31	2023-04-11	Actual	2011-04-30	2023-04-11	Actual	2011-04-30		Interventional			Safety and Tolerability of ToleroMune Grass in Grass Allergic Subjects With Rhinoconjunctivitis	An Escalating, Multiple-dose Study in Grass Allergic Subjects to Assess the Safety of Intradermal Injection of ToleroMune Grass	Completed		Phase 2	50	Anticipated	Circassia Limited		5			FALSE				FALSE													00:41:25.300000	00:41:25.300000	INDUSTRY							18	65	Subjects to receive either active or placebo; Subjects to receive either active or placebo comparator; Subjects to receive either active or placebo comparator; Subjects to receive either active or placebo comparator; Subjects to receive either active or placebo comparator	Solution resembling active solution but without peptides; 1 x4 administrations 4 weeks apart
NCT03873441		2019-03-11			2019-03-13	2019-03-12	2019-03-13	Actual							2019-03-13	2019-03-15	Actual	2023-07-19	Anticipated	2019-07-31	2023-03-19	2019-03-31	2023-07-20	Anticipated	2020-07-31	2023-07-20	Anticipated	2020-07-31		Interventional			Innovative Game-Aided Rehabilitation Platform for Rehabilitation of Balance in Children With Cerebral Palsy	Innovative Game-Aided Rehabilitation Platform for Rehabilitation of Balance in Children With Cerebral Palsy	Unknown status	Not yet recruiting	Not Applicable	50	Anticipated	University of Manitoba		2			FALSE				FALSE	FALSE	FALSE									No		00:41:55.500000	00:41:55.500000	OTHER							3	8	The participants in CGR group will be asked to sit or stand (as per the screening result) on fixed & compliant surfaces; to use objects instrumented with the miniature motion mouse to play various therapeutic yet entertaining games while handling and moving the test therapeutic objects using bi-manual grip gradually progressing to head rotations (mouse mounted on a cap worn by participant); finally using trunk movements as a part of experimental therapy protocol. While performing CGR; children will be standing on a thin pressure mat (placed over fixed or compliant surface). This will allow us to record the information of COP displacement [body sway] while CGR intervention implementation. This information will be used to quantify therapy dosage. The CGR Group will receive a 45-60 minutes of session thrice a week for 12 weeks.; The control group will be receiving the conventional balance training for static and dynamic balance function improvement. The therapy will be provided in sitting or standing (as per the screening result) in a graded manner progressing from fixed surfaces to movable compliant surfaces. The Conventional Balance Training Group will receive a 45-60 minutes of session thrice a week for 12 weeks.	1) Sitting Balance exercises while playing the interactive computer games starting with bi manual object placed in hands for controlling the games, then using the head rotation movements to control the games progressing to use of trunk motions to control games while balancing on the compliant surfaces in order to progress by increasing the balance costs. (2) Standing Balance exercises progressing from a fixed support surface to uneven, compliant surfaces like progression from standing over ground to sponge to air bladder as child tolerates increased balance costs. (3) Progression then to balancing while performing the visuomotor and visuospatial game tasks such as playing the games starting with bi-manual object placed in hands for controlling the games, then using the head rotation movements to control the games and then progressing to use of trunk motions to control games while balancing on compliant surface. (4) Progression to single-leg stance and stepping activities.; The following is a summary of the conventional physical therapy balance training protocol: Active-assisted stretching exercises for lower limb musculature focusing on postural control and improvement in dynamic stability, Balance and weight bearing exercises with multi-directional reach outs associated with trunk movements on fixed surface gradually progressing to unstable movable and compliant surfaces, Weight transfer exercises with multi-directional reach outs and Stepping exercises in different directions on variety of surfaces.
NCT03873051		2019-03-02			2020-11-12	2019-03-11	2019-03-13	Actual							2020-11-12	2020-11-13	Actual	2019-03-05	Actual	2019-03-05	2023-11-20	2020-11-30	2020-06-01	Actual	2020-06-01	2020-06-01	Actual	2020-06-01		Interventional	DRIVE		Developing Real Incentives and Volition for Exercise	Developing Real Incentives and Volition for Exercise Project	Completed		Not Applicable	68	Actual	University of South Carolina		2			FALSE				FALSE	FALSE	FALSE						The data will become available after the primary and secondary outcome papers have been published (starting 6 months after publication).	Requests will be reviewed by the PI, Allison Sweeney (sweeneam@mailbox.sc.edu). Requests must include information about the reason for wanting to access the data/materials and planned analyses.		Yes	There is a plan to make the data (psychosocial, physical activity, data dictionaries) available through a private study registration on the Open Science Framework. Study protocols, measures, and materials will also be made available on the the Open Science Framework. The PI will review requests for accessing the private study registration.	00:41:56.600000	00:41:56.600000	OTHER							21		This group will receive the challenge-focused group program; This group will receive the rewards-focused group program	Participants receiving the Challenge-Focused intervention will complete an 8-week group program. Group sessions meet once per week for 90 minutes and include three components - discussion-based health promotion initiative, team-based physical activity games/activities, and team-based goal-setting and behavioral skills training. Among participants with high autonomous motivation, those receiving the Challenge-focused intervention are expected to show greater improvement from baseline to post- in total PA than those receiving the Rewards-Focused intervention.; Participants receiving the Rewards-Focused intervention will complete an 8-week group program. Group sessions meet once per week for 90 minutes and include three components - discussion-based health promotion initiative, group-based walking program, and individual-based goal-setting and behavioral skills training with partner-based contracts and financial incentives. Among participants with high controlled motivation, those receiving the Rewards-focused intervention are expected to show greater improvement from baseline to post- in total PA than those receiving the Challenge-Focused intervention.
NCT01166841		2010-06-08			2013-05-14	2010-07-20	2010-07-21	Estimate							2013-05-14	2013-05-15	Estimate	2023-05-10		2010-05-31	2023-05-13	2013-05-31	2023-09-11	Actual	2011-09-30	2023-09-11	Actual	2011-09-30		Interventional	NIRSinMICS		The Effect of Percutaneous Superior Venae Cava Cannulation Clamping on Cerebral Near Infrared Spectroscopy in MICS	The Effect of Percutaneous Superior Venae Cava Cannulation Clamping on Cerebral Near Infrared Spectroscopy During Minimally Invasive Mitral Valve Surgery	Completed		Not Applicable	35	Actual	Lawson Health Research Institute		2			FALSE				FALSE													00:42:45.100000	00:42:45.100000	OTHER							18	80	Clamping of the percutaneously placed superior vena cava line placed for minimally invasive mitral valve repair/replacement.; Unclamped percutaneously placed superior vena cava line placed for minimally invasive mitral valve repair/replacement.	A line clamp will be placed on the PSVC line while on cardiopulmonary bypass.			25440652	Bainbridge DT, Chu MW, Kiaii B, Cleland A, Murkin J. Percutaneous superior vena cava drainage during minimally invasive mitral valve surgery: a randomized, crossover study. J Cardiothorac Vasc Anesth. 2015 Feb;29(1):101-6. doi: 10.1053/j.jvca.2014.07.020. Epub 2014 Nov 7.
NCT00639236		2008-03-14			2008-03-19	2008-03-19	2008-03-20	Estimate							2008-03-19	2008-03-20	Estimate	2023-05-04		2004-05-31	2023-03-08	2008-03-31	2023-11-06	Actual	2006-11-30	2023-09-04	Actual	2004-09-30		Interventional			Effectiveness and Safety of Inhaling Hypertonic Saline in Patients With Chronic Obstructive Pulmonary Disease	Effectiveness and Safety of Inhaling Hypertonic Saline in the Functional Exercise Capacity of Patients With Chronic Obstructive Pulmonary Disease: a Randomized Trial	Completed		Phase 4	68	Actual	Federal University of S√£o Paulo					FALSE				TRUE													00:03:23.700000	00:03:23.700000	OTHER							40	75		inhaled hypertonic saline (at a dose of 5 ml of a 3% solution) three times a week, combined with a program of physical exercises.			19245725	Valderramas SR, Atallah AN. Effectiveness and safety of hypertonic saline inhalation combined with exercise training in patients with chronic obstructive pulmonary disease: a randomized trial. Respir Care. 2009 Mar;54(3):327-33.
NCT03865485		2019-02-25			2020-05-18	2019-03-05	2019-03-07	Actual							2020-05-18	2020-05-19	Actual	2019-03-01	Actual	2019-03-01	2023-04-20	2020-04-30	2020-05-10	Actual	2020-05-10	2020-05-10	Actual	2020-05-10		Interventional	RISE		Prevention of Child Mental Health Problems in Southeastern Europe (RISE) - A Factorial Study (Phase 2 of MOST)	RISE- Prevention of Child Mental Health Problems in Southeastern Europe - Adapt, Optimize, Test and Extend Parenting for Lifelong Health - A Factorial Study (Phase 2 of MOST)	Completed		Not Applicable	835	Actual	University of Bremen		8			FALSE				TRUE	FALSE	FALSE						Study Protocol will be shared once it is published (preferably open access)	(see above)		Yes	It is planned to share results to members of the scientific community with an interest in parenting interventions, behavioral problems in children, process evaluation, the transferability of interventions across cultures and contexts, and the MOST (the Multiphase Optimization Strategy). The aim is to sustain the intervention after the end of the project by including local authorities, policy makers, and other stakeholders such as community groups and caregivers in the intervention from each country. Further, we will archive the dataset and upload metadata in the certified repository Zenodo at https://zenodo.org/. Further details about IPDSharing are described in the Data Management Plan and this is available by contacting Prof. Heather Foran (heather.foran@aau.at).	00:45:04	00:45:04	OTHER							18		Behavioral: Parenting for Lifelong Health (PLH) Program length - long: 10 group sessions of the PLH 2-9 intervention delivered every other week (i.e., relationship building, positive reinforcement, setting limits, and effective discipline); Engagement booster - high: Engagement Boosters (i.e., a communication booster including weekly text messages reminders and 5-minute phone consultations twice a month from facilitators and an enhanced incentives package (including lunch (approx. 1-3‚Ç¨), a food parcel (approx. 2 - 5 ‚Ç¨), reimbursement for local transport (FYR of Macedonia and Republic of Moldova only) at each group session and an award for attendance (if parents did not miss more than 1 session, approx. 5-20‚Ç¨) and raffle prizes at the end of the program), Fidelity booster - high supervision: Fidelity Boosters (i.e., 5 structured intensive video feedback supervision sessions for facilitators).; Behavioral: Parenting for Lifelong Health (PLH) Program length - long: 10 group sessions of the PLH 2-9 intervention delivered every other week (i.e., relationship building, positive reinforcement, setting limits, and effective discipline); Engagement booster - high: Engagement Boosters (i.e., a communication booster including weekly text messages reminders and 5-minute phone consultations twice a month from facilitators and an enhanced incentives package (including lunch (approx. 1-3‚Ç¨), a food parcel (approx. 2 - 5 ‚Ç¨), reimbursement for local transport (FYR of Macedonia and Republic of Moldova only) at each group session and an award for attendance (if parents did not miss more than 1 session, approx. 5-20‚Ç¨) and raffle prizes at the end of the program), Fidelity booster - low supervision: No Fidelity Boosters (i.e., supervision on demand only).; Behavioral: Parenting for Lifelong Health (PLH) Program length - long: 10 group sessions of the PLH 2-9 intervention delivered every other week (i.e., relationship building, positive reinforcement, setting limits, and effective discipline); Engagement booster - low: No Engagement Boosters Fidelity booster - high supervision: Fidelity Boosters (i.e., 5 structured intensive video feedback supervision sessions for facilitators).; Behavioral: Parenting for Lifelong Health (PLH) Program length - long: 10 group sessions of the PLH 2-9 intervention delivered every other week (i.e., relationship building, positive reinforcement, setting limits, and effective discipline); Engagement booster - low: No Engagement Boosters; Fidelity booster - low supervision: No Fidelity Boosters (i.e., supervision on demand only).; Behavioral: Parenting for Lifelong Health (PLH) Program length - short: 5 group sessions of the PLH 2-9 intervention delivered every other week (i.e., relationship building, positive reinforcement, setting limits, and effective discipline); Engagement booster - high: Engagement Boosters (i.e., a communication booster including weekly text messages reminders and 5-minute phone consultations twice a month from facilitators and an enhanced incentives package (including lunch (approx. 1-3‚Ç¨), a food parcel (approx. 2 - 5 ‚Ç¨), reimbursement for local transport (FYR of Macedonia and Republic of Moldova only) at each group session and an award for attendance (if parents did not miss more than 1 session, approx. 5-20‚Ç¨) and raffle prizes at the end of the program), Fidelity booster - high supervision: Fidelity Boosters (i.e., 5 structured intensive video feedback supervision sessions for facilitators).; Behavioral: Parenting for Lifelong Health (PLH) Program length - short: 5 group sessions of the PLH 2-9 intervention delivered every other week (i.e., relationship building, positive reinforcement, setting limits, and effective discipline); Engagement booster - high: Engagement Boosters (i.e., a communication booster including weekly text messages reminders and 5-minute phone consultations twice a month from facilitators and an enhanced incentives package (including lunch (approx. 1-3‚Ç¨), a food parcel (approx. 2 - 5 ‚Ç¨), reimbursement for local transport (FYR of Macedonia and Republic of Moldova only) at each group session and an award for attendance (if parents did not miss more than 1 session, approx. 5-20‚Ç¨) and raffle prizes at the end of the program), Fidelity booster - low supervision: No Fidelity Boosters (i.e., supervision on demand only).; Behavioral: Parenting for Lifelong Health (PLH) Program length - short: 5 group sessions of the PLH 2-9 intervention delivered every other week (i.e., relationship building, positive reinforcement, setting limits, and effective discipline); Engagement booster - low: No Engagement Boosters Fidelity booster - high supervision: Fidelity Boosters (i.e., 5 structured intensive video feedback supervision sessions for facilitators).; Behavioral: Parenting for Lifelong Health (PLH) Program length - short: 5 group sessions of the PLH 2-9 intervention delivered every other week (i.e., relationship building, positive reinforcement, setting limits, and effective discipline); Engagement booster - low: No Engagement Boosters Fidelity booster - low supervision: No Fidelity Boosters (i.e., supervision on demand only).	The Parenting for Lifelong Health (PLH) initiative is focused on the development, evaluation, and dissemination of parenting programs to reduce violence against children and improve child wellbeing in LMIC. It was established to address the need to develop low-cost, evidence-based parenting programs that can be integrated within existing service delivery systems in LMIC. The PLH for Young Children from 2-9 y. (PLH 2-9) program includes general content like one-on-one time/child-led play; praising and rewarding children; instructions, household rules, and routines; managing difficult behaviours: ignore and consequences; reflection and moving on. Core activities during sessions include group discussions illustrated vignettes, role-plays, collaborative problem solving, practicing skills at home.			16856097; 25573846; 23315023; 31669446	Barlow J, Johnston I, Kendrick D, Polnay L, Stewart-Brown S. Individual and group-based parenting programmes for the treatment of physical child abuse and neglect. Cochrane Database Syst Rev. 2006 Jul 19;(3):CD005463. doi: 10.1002/14651858.CD005463.pub2.; Chen M, Chan KL. Effects of Parenting Programs on Child Maltreatment Prevention: A Meta-Analysis. Trauma Violence Abuse. 2016 Jan;17(1):88-104. doi: 10.1177/1524838014566718. Epub 2015 Jan 8.; Knerr W, Gardner F, Cluver L. Improving positive parenting skills and reducing harsh and abusive parenting in low- and middle-income countries: a systematic review. Prev Sci. 2013 Aug;14(4):352-63. doi: 10.1007/s11121-012-0314-1.; Mikton, C. (2012). Two challenges to importing evidence-based child maltreatment prevention programs developed in high-income countries to low- and middle-income countries: Generalizability and affordability. In H. Dubowitz (Ed.), World perspectives on child abuse (p. 97). Aurora, CO: International Society for the Prevention of Child Abuse and Neglect.; Lachman JM, Heinrichs N, Jansen E, Bruhl A, Taut D, Fang X, Gardner F, Hutchings J, Ward CL, Williams ME, Raleva M, Baban A, Lesco G, Foran HM. Preventing child mental health problems through parenting interventions in Southeastern Europe (RISE): Protocol for a multi-country cluster randomized factorial study. Contemp Clin Trials. 2019 Nov;86:105855. doi: 10.1016/j.cct.2019.105855. Epub 2019 Oct 24.
NCT03860415		2019-02-25			2019-05-23	2019-02-28	2019-03-04	Actual							2019-05-23	2019-05-28	Actual	2017-02-01	Actual	2017-02-01	2023-05-19	2019-05-31	2019-04-30	Actual	2019-04-30	2019-04-30	Actual	2019-04-30		Interventional			Can Probiotic Vivomixx Eradicate Colonization With ESBL?	Probiotics as Intestinal Decolonization of ESBL-producing Enterobacteriaceae; a Randomized, Single Blinded, Placebo Controlled Clinical Trial	Completed		Not Applicable	80	Actual	Lund University		2			FALSE				FALSE	FALSE	FALSE									Undecided		00:45:18.200000	00:45:18.200000	OTHER							18	100	Vivomixx	Two months of 2 sachets vivomixx each morning and 2 sachets each night. Each sachet of viviomixx contains 450 billion live bacteria.; Two months of 2 sachets placebo each morning and 2 sachets each night. Each sachet of placebo contains 450 billion live bacteria.			31494254	Ljungquist O, Kampmann C, Resman F, Riesbeck K, Tham J. Probiotics for intestinal decolonization of ESBL-producing Enterobacteriaceae: a randomized, placebo-controlled clinical trial. Clin Microbiol Infect. 2020 Apr;26(4):456-462. doi: 10.1016/j.cmi.2019.08.019. Epub 2019 Sep 5.
NCT04683224		2020-12-10			2022-03-21	2020-12-23	2020-12-24	Actual							2022-03-21	2022-04-04	Actual	2021-02-01	Anticipated	2021-02-01	2023-03-22	2022-03-31	2023-03-22	Anticipated	2023-03-22	2023-03-22	Anticipated	2023-03-22		Interventional			A Study to Evaluate the Safety, Immunogenicity, and Efficacy of UB-612 COVID-19 Vaccine	A Phase 2/3 Randomized, Multicenter, Double-Blind, Placebo Controlled, Dose-Response Study to Evaluate the Safety, Immunogenicity, and Efficacy of UB-612 Vaccine in Adults	Withdrawn		Phase 2/Phase 3	0	Actual	Vaxxinity, Inc.		8		Study was withdrawn due to redesign of the protocol.	FALSE				TRUE	FALSE	FALSE									No		00:46:17.900000	00:46:17.900000	INDUSTRY							18		Placebo by intramuscular injection at Day 1 and 29; UB-612 by intramuscular injection at Day 1 and 29; Placebo by intramuscular injection at Day 1 and 29; UB-612 by intramuscular injection at Day 1 and 29; Placebo by intramuscular injection at Day 1 and 29; UB-612 by intramuscular injection at Day 1 and 29; Placebo by intramuscular injection at Day 1 and 29; UB-612 by intramuscular injection at Day 1 and 29	100 ¬µg [microgram] of an experimental study vaccine; Placebo is a 0.9% sodium chloride (normal saline) injection
NCT01587807		2012-03-29			2019-06-25	2012-04-26	2012-04-30	Estimate							2019-06-25	2019-06-27	Actual	2012-03-28	Actual	2012-03-28	2023-06-19	2019-06-30	2012-11-19	Actual	2012-11-19	2012-11-19	Actual	2012-11-19		Interventional			A Study to Investigate the Safety, Tolerability, Pharmacokinetics and Pharmacodynamics of Single Doses of Inhaled GSK1995057	A Two-part, Randomised, Placebo-controlled Study to Investigatethe Safety, Tolerability, Pharmacokinetics and Pharmacodynamicsof Single Doses of Inhaled GSK1995057 in Healthy Subjects	Completed		Phase 1	53	Actual	GlaxoSmithKline		6			FALSE																	00:47:35.500000	00:47:35.500000	INDUSTRY							18	55	single inhaled dose of GSK1995057 (dose 1) or placebo; single inhaled dose of GSK1995057 (dose 2) or placebo; single inhaled dose of GSK1995057 (dose 3) or placebo; single inhaled dose of GSK1995057 (dose 4) or placebo; single inhaled dose GSK1995057 (dose 4) with bronchoalveolar lavage (BAL)sampling procedure conducted approximately 30 minutes post GSK1995057 dose; high dose of GSK1995057 or placebo followed by an inhaled LPS challenge and BAL sampling procedure.	inhaled dose (volume based on cohort); BAL; 50 Œºg; Sucrose, glycine, sodium dihydrogen phosphate and polysorbate 80 (volume to match active dose)			29382797	Proudfoot AG, O'Kane CM, Bayliffe A, Serone AP, Bareille P, Smith SP, Brown V, Wright TJ, Chen Y, Wilson R, Cordy JC, Morley PJ, Elborn S, Hind M, Chilvers ER, Griffiths MJ, Summers C, McAuley DF . A novel TNFR1-targeting domain antibody attenuates pulmonary inflammation in a human model of lung injury, via actions on the lung micro-vascular endothelium.. American Journal of Respiratory and Critical Care Medicine. 2014;189:A6589; Proudfoot A, Bayliffe A, O'Kane CM, Wright T, Serone A, Bareille PJ, Brown V, Hamid UI, Chen Y, Wilson R, Cordy J, Morley P, de Wildt R, Elborn S, Hind M, Chilvers ER, Griffiths M, Summers C, McAuley DF. Novel anti-tumour necrosis factor receptor-1 (TNFR1) domain antibody prevents pulmonary inflammation in experimental acute lung injury. Thorax. 2018 Aug;73(8):723-730. doi: 10.1136/thoraxjnl-2017-210305. Epub 2018 Jan 29.
NCT03853785		2019-02-22			2019-03-11	2019-02-22	2019-02-26	Actual							2019-03-11	2019-03-12	Actual	2023-02-20	Anticipated	2020-02-29	2023-03-19	2019-03-31	2023-12-21	Anticipated	2021-12-31	2023-02-21	Anticipated	2021-02-28		Interventional			Efficacy of Intralesional MMR Vaccine,Intralesional Candidal Antigen&Topical Podophyllin in Treatment of Genital Warts	The Efficacy of Intralesional Measles, Mumps, Rubella (MMR) Vaccine, Intralesional Candidal Antigen and Topical Podophyllin in Treatment of Genital Warts: A Comparative Study	Unknown status	Not yet recruiting	Phase 3	45	Anticipated	Assiut University		3			FALSE					FALSE	FALSE											00:48:16.800000	00:48:16.800000	OTHER							3	50	Intralesional Mumps, measles and rubella (MMR) vaccine in genital warts; intralesional candida antigen in genital warts; Topical Podophyllin in genital warts	Intralesional injection of 0.5 ml MMR vaccine in the largest lesion . Injections will be repeated into the same lesion every 2 weeks for a maximum of three treatment sessions.; Intralesional injection of Candidal antigen with a dose of (0.1ml -0.3ml) by an insulin syringe in the largest wart at the first visit. Injections will be repeated for all patients into the same lesion every 2 weeks for a maximum of three treatment sessions.; It will be applied to the wart by using a cotton tipped swab once a week . The procedure will be limited to 10 cm2 per session .Surrounding skin will be protected by Vaseline. Podophyllin will be washed 4 hour after application . The procedure will be repeated every week till 6 weeks .
NCT03305666		2017-10-04	2021-07-08		2021-09-02	2017-10-06	2017-10-10	Actual	2021-08-02	2021-08-25	Actual				2021-09-02	2021-09-29	Actual	2017-10-05	Actual	2017-10-05	2023-09-21	2021-09-30	2021-01-31	Actual	2021-01-31	2020-07-20	Actual	2020-07-20		Interventional		The baseline analysis did not include two patients who were withdrawn from the study.	Trial of Injected Liposomal Bupivacaine vs Bupivacaine Infusion After Surgical Stabilization of Rib Fractures	A Randomized Clinical Trial of Single Dose Liposomal Bupivacaine Delivered Via VATS Intercostal Nerve Block vs. Continuous Bupivacaine Infusion Delivered Via Indwelling Subscapular Catheter After Surgical Stabilization of Rib Fractures	Completed		Phase 4	36	Actual	Denver Health and Hospital Authority		2			FALSE				TRUE	TRUE	FALSE			TRUE						No		00:49:35.900000	00:49:35.900000	OTHER						4	18		Bupivacaine indwelling OnQ pain pump catheter will be placed in the subscapular space at the time of surgery, at infusion of 12 ml/hr of 0.25% bupivacaine, and left in place for a maximum of 120 hours; A single injection of liposomal bupivacaine: mixture of 20 mL liposomal bupivacaine, 20 mL 0.25% bupivacaine, and 10 mL sterile saline (50 mL total), will be delivered in the intercostal space during VATS (with a 178 mm, 22 gauge needle, at ribs 3-8).	A single injection of liposomal bupivacaine is administered at the time of SSRF, directly to the fracture site via VATS; Bupivacaine indwelling OnQ pain pump catheter is placed in the subscapular space at the time of SSRF for continuous bupivacaine infusion post op	0.12; 0.41; 0.25; 0.12; 0.04; 0.32; 0.23		33951024	Leasia KN, Ciarallo C, Prins JTH, Preslaski C, Perkins-Pride E, Hardin K, Cralley A, Burlew CC, Coleman JJ, Cohen MJ, Lawless R, Platnick KB, Moore EE, Pieracci FM. A randomized clinical trial of single dose liposomal bupivacaine versus indwelling analgesic catheter in patients undergoing surgical stabilization of rib fractures. J Trauma Acute Care Surg. 2021 Nov 1;91(5):872-878. doi: 10.1097/TA.0000000000003264.	Participants were recruited based on physician referral for surgical stabilization of rib fracture (SSRF) at Denver Health from November 2017 through July 2020.	4	0	0	3
NCT02640066		2015-12-22			2016-06-08	2015-12-24	2015-12-28	Estimate							2016-06-08	2016-06-09	Estimate	2023-06-16		2016-06-30	2023-06-16	2016-06-30	2023-02-18	Anticipated	2018-02-28	2023-02-18	Anticipated	2018-02-28		Interventional			Acupuncture for Acute Viral Lower Respiratory Infection in Hospitalized Children	Acupuncture for Acute Viral Lower Respiratory Infection in Hospitalized Children: A Single Blinded Randomized Controlled Trial	Unknown status	Recruiting	Not Applicable	60	Anticipated	Ziv Hospital		2			FALSE				FALSE											No		00:05:24.900000	00:05:24.900000	OTHER_GOV							3	36	acupuncture treatment with Supportive care; Supportive care measures only
NCT02639520		2015-12-11			2017-07-26	2015-12-21	2015-12-24	Estimate							2017-07-26	2017-07-28	Actual	2023-12-15		2015-12-31	2023-07-17	2017-07-31	2017-06-29	Actual	2017-06-29	2023-06-17	Actual	2017-06-30		Interventional			Efficacy of CLR Compared to Fosfomycin Trometamol in Acute Lower uUTIs	A Double-blind, Controlled, Parallel-group, Randomized, Multicenter Clinical Trial to Assess the Efficacy and Safety of a Herbal Drug Containing Centaury, Lovage Root and Rosemary Leaf (CLR) in Comparison to Fosfomycin Trometamol for the Treatment of Acute Lower Uncomplicated Urinary Tract Infections (uUTIs) in Women	Completed		Phase 3	659	Actual	Bionorica SE		2			FALSE				FALSE													00:05:57	00:05:57	INDUSTRY							18	70	Canephron¬Æ N & fosfomycin trometamol-placebo; Canephron¬Æ N-placebo & fosfomycin trometamol	2 tablets 3 times a day for 7 days; 1 sachet of 8 g of granules; one single dose on Day 1; 2 tablets 3 times a day for 7 days; 1 sachet of 8 g of granules; one single dose on Day 1			30231252	Wagenlehner FM, Abramov-Sommariva D, Holler M, Steindl H, Naber KG. Non-Antibiotic Herbal Therapy (BNO 1045) versus Antibiotic Therapy (Fosfomycin Trometamol) for the Treatment of Acute Lower Uncomplicated Urinary Tract Infections in Women: A Double-Blind, Parallel-Group, Randomized, Multicentre, Non-Inferiority Phase III Trial. Urol Int. 2018;101(3):327-336. doi: 10.1159/000493368. Epub 2018 Sep 19.
NCT01284348		2010-12-17		2014-08-21	2022-12-20	2011-01-25	2011-01-27	Estimate				2014-08-27	2014-08-29	Estimate	2022-12-20	2022-12-23	Actual	2011-03-25	Actual	2011-03-25	2023-12-22	2022-12-31	2012-09-21	Actual	2012-09-21	2012-09-21	Actual	2012-09-21		Interventional			To Determine Safe and Effective Dose of ACE-011 for the Treatment of Chemotherapy Induced Anemia in Patients With Advanced Non-small Cell Lung Cancer	An Open-Label Randomized, Phase 2A, Dose-ranging Study of Sotatercept (ACE-011) for Chemotherapy-Induced Anemia in Subjects With Advanced or Metastatic Solid Tumors Treated With Platinum-Based Chemotherapeutic Regimens	Terminated		Phase 2	25	Actual	Merck Sharp & Dohme LLC		2		Persistent low enrollment made study continuation no longer feasible	FALSE				TRUE										http://engagezone.msd.com/ds_documentation.php	Yes	http://engagezone.msd.com/doc/ProcedureAccessClinicalTrialData.pdf	00:06:06.700000	00:06:06.700000	INDUSTRY							18		Sotatercept 15 mg Subcutaneous (SC) Day 1 every 42 days; Sotatercept 30 mg SC Day 1 every 42 days	Sotatercept 15 mg SC injection every 42 days, up to 4 doses/cycles; Sotatercept 30 mg subcutaneous injection Day 1 every 42 days, up to 4 doses/cycles
NCT02688686		2016-02-18			2016-02-18	2016-02-18	2016-02-23	Estimate							2016-02-18	2016-02-23	Estimate	2023-02-16		2016-02-29	2023-02-16	2016-02-29				2023-02-18	Anticipated	2018-02-28		Interventional			Safety and Efficacy of DC-CIK in Patients With Advanced Non-Small-Cell Lung Cancer With Bone Metastases	Safety and Efficacy of DC Vaccine Combined With Cytokine-induced Killer Cells in Patients With Advanced Non-Small-Cell Lung Cancer With Bone Metastases: a Phase I/II Study	Unknown status	Not yet recruiting	Phase 1/Phase 2	30	Anticipated	Affiliated Hospital to Academy of Military Medical Sciences					FALSE				TRUE											Undecided		00:06:22.500000	00:06:22.500000	OTHER							18	70		This Phase I/II Study to evaluate clinical efficacy, safety of genetically modified dendritic cells in combination with cytokine-induced killer cell treament in NSCLC with bone metastases.
NCT04165356		2019-11-11			2019-11-13	2019-11-13	2019-11-18	Actual							2019-11-13	2019-11-18	Actual	2019-11-11	Actual	2019-11-11	2023-11-19	2019-11-30	2023-03-20	Anticipated	2020-03-31	2023-02-20	Anticipated	2020-02-29		Interventional			Efficacy of Mouth-rinse With Chlorhexidine for the Prevention of Ventilator-associated Infections in Intensive Care Unit	Efficacy of Mouth-rinse With Chlorhexidine for the Prevention of Ventilator-associated Infections in Intensive Care Unit	Unknown status	Recruiting	Not Applicable	80	Anticipated	Universidad Aut√≥noma de Yucat√°n		2			FALSE				FALSE	FALSE	FALSE			FALSE						No		00:07:03.900000	00:07:03.900000	OTHER							18		Mouth-rinse with 0.12% clorhexidine + tooth brushing twice daily; Mouth-rinse with isotonic solution with 1.5% sodium bicarbonate + tooth brushing twice daily	mouthwash with 0.12% chlorhexidine twice daily compared to isotonic bicarbonated solution twice daily for the prevention of any infection associated with mechanical ventilation in patients requiring endotracheal intubation in the intensive care unit of a third level hospital.; mouthwash with sotonic solution with 1.5% sodium bicarbonate twice daily for the prevention of any intection associated with mechanical ventilation
NCT02814071		2016-05-23			2020-03-17	2016-06-22	2016-06-27	Estimate							2020-03-17	2020-03-19	Actual	2023-08-16	Actual	2016-08-31	2023-03-20	2020-03-31	2019-04-17	Actual	2019-04-17	2019-04-17	Actual	2019-04-17		Interventional			Early Feeding in Acute Pancreatitis in Children	Early Feeding in Acute Pancreatitis in Children - A Randomised Controlled Trial	Completed		Not Applicable	33	Actual	Shaare Zedek Medical Center		2			FALSE				FALSE											No		00:09:17.100000	00:09:17.100000	OTHER							3	18	The child will be kept fasted. Intravenous fluids will be at a rate and type as directed by the treating clinician. A low fat oral diet will be commenced once abdominal pain resolves and serum amylase/lipase levels decrease from the peak levels as per treating clinician. In the event that the patient is unable to tolerate oral feeding, tube feeding or parenteral nutrition may be commenced based on the clinical decision of the treating clinician(s). This will be recorded as an adverse event. Patients will be re-trialed on oral feeds once initial limiting symptoms or factors have improved or settled as per treating clinician's discretion; Patients will commence on an unrestricted oral diet within 24 hours of presentation, meeting 50% of EER with a regular diet and no fat restriction for the first 24 hours of enteral feeding. A 75-100% EER is targeted ‚â• 24 hours of enteral feeding.If the targeted EER is not met orally, a nasogastric tube will be inserted to provide bolus feeds of a standard formula with standard fat content. If the patient fails to tolerate both oral and bolus nasogastric tube feeding, continuous nasogastric tube feeding will be provided. If all fails, enteral nutrition by nasojejunal tube feeding or parenteral nutrition may be commenced based on the clinical decision. Patients will be re-trialed on oral feeds once initial limiting symptoms or factors have improved or settled.	Early enteral feeding as per description
NCT00682773		2008-05-20			2011-08-02	2008-05-20	2008-05-22	Estimate							2011-08-02	2011-08-04	Estimate	2023-09-06		2006-09-30	2023-08-11	2011-08-31	2023-09-09	Actual	2009-09-30	2023-12-08	Actual	2008-12-31		Interventional			Enhancing the Safety of Warfarin in Nursing Homes	Enhancing the Safety of Warfarin in Nursing Homes	Completed		Not Applicable	26	Anticipated	University of Massachusetts, Worcester		2			FALSE				FALSE													00:09:28.500000	00:09:28.500000	OTHER									Usual care, no educational intervention.; Usual care, nursing home nursing staff receive educational intervention on effective communication regarding warfarin treatment/care; use of SBAR communication forms.	Educational intervention for nursing staff on effective communication regarding warfarin treatment/care; use of SBAR communication forms.			21295198	Field TS, Tjia J, Mazor KM, Donovan JL, Kanaan AO, Harrold LR, Reed G, Doherty P, Spenard A, Gurwitz JH. Randomized trial of a warfarin communication protocol for nursing homes: an SBAR-based approach. Am J Med. 2011 Feb;124(2):179.e1-7. doi: 10.1016/j.amjmed.2010.09.017.
NCT04157465		2019-11-06			2022-04-19	2019-11-06	2019-11-08	Actual							2022-04-19	2022-04-20	Actual	2019-11-07	Actual	2019-11-07	2023-04-22	2022-04-30	2024-06-30	Anticipated	2024-06-30	2023-12-31	Anticipated	2023-12-31		Interventional			Anti-fungal Strategies in Acute-on-Chronic Liver Failure Patients	Early Empirical Versus Pre-emptive Systemic Anti-fungal Therapy in Acute-on-Chronic Liver Failure Patients With Suspected Invasive Fungal Infections: a Randomized Controlled Trial	Recruiting		Not Applicable	216	Anticipated	Postgraduate Institute of Medical Education and Research		2			FALSE				TRUE	FALSE	FALSE			FALSE						No		00:09:58.200000	00:09:58.200000	OTHER_GOV							18	75	Participants will receive standard medical therapy along with the empiric strategy of treatment of invasive fungal infection (based on both risk factors and clinical suspicion of invasive fungal infection). The choice of drug will be as per institutional protocol i.e. Injection Liposomal Amphotericin B, 3-5 mg/kg of body weight as a 4- hour infusion in 5% dextrose solution. The infusion will be prepared ten minutes prior to administration by reconstituting the vial in dextrose solution by a Registered Nurse. Each vial contains 50 mg (50000U) encapsulated in liposomes. After reconstitution, the concentrate will contain 4mg/ml of the drug. During the first dose administration, 1mg will be administered with a micro drip set over ten minutes and then stopped to look for any reactions for 30 minutes. If there are no reactions, the rest of the drug is administered over 30-60 minutes period.; Participants will receive standard medical therapy along with the pre-emptive strategy of treatment of invasive fungal infection (based on risk factors, clinical suspicion and radiological or mycological evidence of invasive fungal infection). The choice of drug will be as per institutional protocol i.e. Injection Liposomal Amphotericin B, 3-5 mg/kg of body weight as a 4- hour infusion in 5% dextrose solution. The infusion will be prepared ten minutes prior to administration by reconstituting the vial in dextrose solution by a Registered Nurse. Each vial contains 50 mg (50000U) encapsulated in liposomes. After reconstitution, the concentrate will contain 4mg/ml of the drug. During the first dose administration, 1mg will be administered with a micro drip set over ten minutes and then stopped to look for any reactions for 30 minutes. If there are no reactions, the rest of the drug is administered over 30-60 minutes period.	Participants will be randomly allocated in a 1:1 ratio after meeting eligibility criteria to either early empiric or pre-emptive strategy of treatment with antifungals. The antifungal treatment initiation will be at the time of allocation in the empiric group. The treatment initiation rules in the pre-emptive group will include Fungal Biomarkers positivity (Beta-D Glucan>150 pg/ml, Galactomannan index>1.0) Mycological evidence of fungal infection on fungal cultures from a non-sterile site Radiological evidence of fungal infection Other Investigations suggestive of fungal infection viz. endophthalmitis, vegetations suspicious of fungal infection, Vegetations on echocardiography with negative blood cultures for bacteria that is non-responsive to appropriate antibiotics, refractory culture-negative spontaneous bacterial peritonitis Treatment duration will be guided by serum biomarkers (BDG and GM) and fungal cultures.
NCT03835377		2019-01-11			2019-02-18	2019-02-07	2019-02-08	Actual							2019-02-18	2019-02-19	Actual	2010-01-06	Actual	2010-01-06	2023-02-19	2019-02-28	2010-08-15	Actual	2010-08-15	2010-06-25	Actual	2010-06-25		Interventional			Iron-Biofortified Beans Intervention in Mexico	A Randomized Feeding Trial of Iron-Biofortified Beans in School Children in Mexico	Completed		Not Applicable	574	Actual	Cornell University		2			FALSE				FALSE	FALSE	FALSE									No		00:54:25.100000	00:54:25.100000	OTHER							5	12	Iron-biofortified beans (Phaseolus vulgaris L MIB465); Control beans (Phaseolus vulgaris L Jamapa variety)	Iron-biofortified beans (Phaseolus vulgaris L MIB465); Control beans (Phaseolus vulgaris L Jamapa variety), identical in color and size			30759887	Finkelstein JL, Mehta S, Villalpando S, Mundo-Rosas V, Luna SV, Rahn M, Shamah-Levy T, Beebe SE, Haas JD. A Randomized Feeding Trial of Iron-Biofortified Beans on School Children in Mexico. Nutrients. 2019 Feb 12;11(2):381. doi: 10.3390/nu11020381.
NCT02153619		2014-05-22			2022-10-28	2014-05-29	2014-06-03	Estimate							2022-10-28	2022-11-01	Actual	2023-05-14	Actual	2014-05-31	2023-10-22	2022-10-31	2023-05-23	Anticipated	2023-05-31	2023-05-23	Anticipated	2023-05-31		Interventional			Development of Psychotherapeutic Interventions for Parents Who Lost a Child	Development of Psychotherapeutic Interventions for Parents Who Lost a Child	Recruiting		Not Applicable	119	Anticipated	Memorial Sloan Kettering Cancer Center		2			FALSE																	00:54:53.700000	00:54:53.700000	OTHER									Part 1: Open Trials. Participants (n = 5 for Step 1 & n = 5 for Step 2) will receive 16 1-hour (approx) weekly sessions MCGT, & all therapy sessions will be audio recorded. Will make every effort to complete 16 sessions in 16 weeks, due to normal life activities, this is considered an approximation (i.e. there may be weeks where sessions don't take place &/or weeks where more than 1 session takes place in a week). If participant provides us with permission, we will also video record the sessions. Assessments will be administered at 4 time points: pre-intervention (T1), mid-intervention (T2), post-intervention (T3), & at 3-months post-intervention (T4). They will provide their feedback about MCGT & the measures. PI will review the open trial sessions to help refine the MCGT manual & treatment integrity forms. Sessions for Step 1 participants in Part 1 will be held at the MSK Counseling Center. Sessions for Step 2 participants in Part 1 will be conducted via videoconferencing.; Part 2: Pilot RCT. Will randomize 66 parents to 16 weekly 60-90 minute (approx) sessions of MCGT or SP delivered via videoconferencing. Again, sessions will be audio recorded. If the participant provides us with permission, we also audio/video record the sessions. We will examine aspects of study implementation & therapy process, including a) recruitment progress, b) implementation of the intervention, c) administration of the assessments, & d) retention. We will also examine acceptability, defined as measures of satisfaction at T3. Psychosocial outcomes will be assessed with self-report measures at 4 time points: pre-intervention (T1), mid-intervention (T2), post-intervention (T3), & at 3-months post-intervention (T4). Post-intervention qualitative exit interviews will assess acceptability of the intervention. Post-intervention qualitative exit interviews will assess acceptability of the MCGT intervention .	MCGT is a manualized, one-on-one intervention that uses psychoeducation, experiential exercises, and homework focusing on themes related to meaning, identity, purpose, and legacy. Post-intervention qualitative exit interviews will assess acceptability of the MCGT intervention (see Appendix I). Participants randomized to MCGT will provide their feedback about MCGT and the measures (n = 33).; "SP is the comparison condition in this study and is a standardized, manualized intervention developed by the MSK Psychiatry Service and utilized in our completed and ongoing RCTs of Meaning-Centered Psychotherapy."
NCT03831399		2018-11-09			2020-04-02	2019-02-04	2019-02-05	Actual							2020-04-02	2020-04-06	Actual	2019-02-01	Actual	2019-02-01	2023-07-19	2019-07-31	2019-10-14	Actual	2019-10-14	2019-10-01	Actual	2019-10-01		Interventional			Leucine Supplementation in Sarcopenic Older Individuals	Beneficial Effect of Leucine Supplementation in Muscular, Functional and Cognitive Functions in Sarcopenic Older Individuals	Completed		Phase 1	59	Actual	University of Valencia		2			FALSE				FALSE	FALSE	FALSE									No	No data will be shared with other researchers	00:55:23.700000	00:55:23.700000	OTHER							60		Subjects in control group will receive placebo (lactose) 6g/day in two doses, in two spoon at noon (12 pm) and in the late afternoon (8 pm) for 13 weeks. The product will be delivered in powder, in white jars, without label, and will only carry the patient number on the outside, 4 jars per participant.; Subjects in intervention group will receive leucine 6g/day, in tin two doses, in two spoon at noon (12 pm) and in the late afternoon (8 pm) for 13 weeks. The product will be delivered in powder, in white jars, without label, and will only carry the patient number on the outside, 4 jars per participant.	Administration 6 g/day of leucine at noon (12 pm) and in the late afternoon (8 pm) for 13 weeks; Administration 6 g/day of lactose at noon (12 pm) and in the late afternoon (8 pm) for 13 weeks			32230954	Martinez-Arnau FM, Fonfria-Vivas R, Buigues C, Castillo Y, Molina P, Hoogland AJ, van Doesburg F, Pruimboom L, Fernandez-Garrido J, Cauli O. Effects of Leucine Administration in Sarcopenia: A Randomized and Placebo-controlled Clinical Trial. Nutrients. 2020 Mar 27;12(4):932. doi: 10.3390/nu12040932.
NCT02679014		2016-02-08			2017-08-24	2016-02-08	2016-02-10	Estimate							2017-08-24	2017-08-25	Actual	2016-03-06	Actual	2016-03-06	2023-08-17	2017-08-31	2016-08-28	Actual	2016-08-28	2016-08-28	Actual	2016-08-28		Interventional			A Study to Investigate the Pharmacokinetics, Pharmacodynamic Effects, Safety and Tolerability of Repeated Dosing of RO5459072 in Volunteers With Celiac Disease	A Randomized, Double-Blind, Placebo-Controlled, Multiple Dose, Parallel Study to Investigate the Pharmacokinetics, Pharmacodynamic Effects, Safety and Tolerability of Repeated Dosing of RO5459072 in Volunteers With Celiac Disease	Completed		Phase 1	19	Actual	Hoffmann-La Roche		2			FALSE																	00:13:52.600000	00:13:52.600000	INDUSTRY							18	60	Participants will receive placebo capsules (2 capsules) twice daily for 28 days.; Participants will receive RO5459072 100 milligrams (mg) capsules (2*50 mg capsules) twice daily for 28 days.	With the exception of the mornings of Days 7 and 21, placebo capsules will be taken orally with a glass of still water in the morning and evening under fed conditions. On the mornings of Days 7 and 21, placebo will be administered under fasted conditions (overnight fast of at least 8 hours before dosing).; With the exception of the mornings of Days 7 and 21, RO5459072 capsules will be taken orally with a glass of still water in the morning and evening under fed conditions. On the mornings of Days 7 and 21, RO5459072 will be administered under fasted conditions (overnight fast of at least 8 hours before dosing).
NCT02801123		2016-05-31			2023-03-21	2016-06-10	2016-06-15	Estimate							2023-03-21	2023-03-23	Actual	2016-08-29	Actual	2016-08-29	2023-03-23	2023-03-31	2023-12-31	Anticipated	2023-12-31	2020-12-31	Actual	2020-12-31		Interventional	MATCH		The MATCH Study: Mindfulness And Tai Chi for Cancer Health	The MATCH Study: Mindfulness And Tai Chi for Cancer Health A Preference-Based Multi-Site Randomized Comparative Effectiveness Trial (CET) of Mindfulness-Based Cancer Recovery (MBCR) vs. Tai Chi/Qigong (TCQ) in Cancer Survivors	Active, not recruiting		Not Applicable	600	Anticipated	University of Calgary		8			FALSE				FALSE											No		00:14:09.800000	00:14:09.800000	OTHER							18		Individuals with a preference for 'Mindfulness-Based Cancer Recovery (MBCR)' randomized to immediate treatment; Individuals with a preference for 'Tai Chi/Qigong (TCQ) for Cancer Patients' randomized to immediate treatment; Individuals with a preference for 'Mindfulness-Based Cancer Recovery (MBCR)' randomized to waitlist; Individuals with a preference for 'Tai Chi/Qigong (TCQ) for Cancer Patients' randomized to waitlist; Individuals with no preference randomized to 'Mindfulness-Based Cancer Recovery (MBCR)' - immediate; Individuals with no preference randomized to 'Tai Chi/Qigong (TCQ) for Cancer Patients' - immediate; Individuals with no preference randomized to 'Mindfulness-Based Cancer Recovery (MBCR)' - waitlist; Individuals with no preference randomized to 'Tai Chi/Qigong (TCQ) for Cancer Patients' - waitlist	Mindfulness-Based Cancer Recovery (MBCR) is a standardized group program which focuses primarily on the challenges faced by people living with cancer. It is an 8-week program consisting of weekly group meetings of 1.5 to 2 hours. Home practice of 45 minutes per day (15 min yoga; 30 min meditation) is prescribed. As the weeks progress, different forms of meditation are introduced, beginning with a body scan sensory awareness experience, progressing to sitting and walking meditations. Gentle Hatha yoga is incorporated throughout, as a form of moving meditation. Didactic instruction as well as group discussion and reflection, problem solving and skillful inquiry are commonly applied teaching tools.; TCQ involves a series of slow specific movements or "forms" done in a meditative fashion. It is purported that focusing the mind solely on the movements of the form helps to bring about a state of mental calm and clarity. The practice itself has been separated from its martial arts roots and is widely taught as a health behavior practice and exercise. Qigong exercises generally have three components: a posture (whether moving or stationary), breathing techniques, and mental focus on guiding qi through the body. Our program, developed specifically for a cancer patient population, incorporates simple Tai Chi elements within a healing framework stemming from Qigong principles.
NCT04180358		2019-11-22			2019-11-26	2019-11-26	2019-11-27	Actual							2019-11-26	2019-11-27	Actual	2017-10-24	Actual	2017-10-24	2023-11-19	2019-11-30	2021-09-29	Anticipated	2021-09-29	2021-02-01	Anticipated	2021-02-01		Interventional	PREIS		Capacity Builders Inc. Navajo Youth Builders Personal Responsibility Education Innovation Strategies Project	Capacity Builders Inc. Navajo Youth Builders Personal Responsibility Education Innovation Strategies Project Effectively Educating Navajo Youth on the Prevention of Adolescent Pregnancy, Sexually Transmitted Infections, and HIV/AIDS	Unknown status	Recruiting	Not Applicable	834	Anticipated	Capacity Builders Inc.		2			FALSE					FALSE	FALSE									No		00:14:25.200000	00:14:25.200000	OTHER							14	18	The impact group will receive the interventions in the classrooms; Comparison group will not receive the intervention	Native STAND is a comprehensive sexual health curriculum for Native high school students that focuses on sexually transmitted infections, HIV/AIDS, and teen pregnancy prevention, while also covering drug and alcohol use, suicide, and dating violence. Twenty-seven sessions support healthy decision-making through interactive discussions and activities that promote diversity, self-esteem, goals and values, team building, negotiation and refusal skills, and effective communication. Sessions will be conducted in regular Physical Education and/or Health Education classes during classroom/school hours.; General health and physical education curriculum provided by New Mexico's Public Education Department.
NCT00964093		2009-08-21			2015-03-12	2009-08-21	2009-08-24	Estimate							2015-03-12	2015-03-17	Estimate	2023-03-09		2009-03-31	2023-03-15	2015-03-31	2023-12-15	Anticipated	2015-12-31	2023-12-15	Anticipated	2015-12-31		Interventional			The Effectiveness of Silver Alginate (Algidex) Patch in the Prevention of Central Line Infections in Very Low Birth Weight Infants	The Efficacy of Silver Alginate (Algidex¬Æ) Dressing in Reducing Central Line Infections in Very Low Birth Weight (VLBW) Infants: A Multicenter Collaborative Randomized Controlled Trial.	Unknown status	Enrolling by invitation	Not Applicable	300	Anticipated	Baylor Research Institute		1			FALSE				TRUE													00:15:40.900000	00:15:40.900000	OTHER							1	3		(Algidex ‚Ñ¢)
NCT04234763		2019-12-03			2020-01-15	2020-01-15	2020-01-21	Actual							2020-01-15	2020-01-21	Actual	2019-08-01	Actual	2019-08-01	2023-01-20	2020-01-31	2023-06-20	Anticipated	2020-06-30	2023-01-20	Anticipated	2020-01-31		Interventional			Postprandial Metabolites of Meal Challenge Test in Diabetes State	Metabolomics Determinant of Postprandial Metabolism Following Meal-Challenge Test in Diabetes State Using NMR-based Metabolomics Approach	Unknown status	Enrolling by invitation	Not Applicable	48	Anticipated	Universiti Putra Malaysia		2			FALSE				FALSE	FALSE	FALSE									No		00:16:41.100000	00:16:41.100000	OTHER							35	50	T2D patients (n=24) will be randomized to high GI and low GI MCT randomly.; Healthy individuals (n=24) will be randomized to high GI MCT only.	T2D patients will undergo a 14-day chronic feeding trial intervention where the strategies to lower postprandial hyperglycemia will be educated. For example, to control portion of carbohydrate, incorporate low GI food and diabetes-specific formula, promote physical activity and practice consistent meal timing. After that, patients will undergo MCT again to evaluate the difference before and after the intervention.; Assess nutritional status and no active intervention is conducted.
NCT05350735		2022-04-13			2022-04-21	2022-04-21	2022-04-28	Actual							2022-04-21	2022-04-28	Actual	2018-10-01	Actual	2018-10-01	2023-04-22	2022-04-30	2019-08-01	Actual	2019-08-01	2019-08-01	Actual	2019-08-01		Interventional			Phone Text Message Reminders on Compliance With Human Rabies Post Exposure Prophylaxis Project	Effect of Phone Text Message Reminders on Compliance With Rabies Post-Exposure Prophylaxis Following Dog-Bites in Rural Kenya	Completed		Not Applicable	180	Actual	Washington State University		2			FALSE					FALSE	FALSE											00:17:19.600000	00:17:19.600000	OTHER									Participants in this intervention arm will receive the routine medical card indicating return date for the subsequent doses of anti-rabies vaccine and SMS reminders sent a day before each dose until the scheduled date of the last dose of anti-rabies vaccine.; Participants in the control arm will receive the routine medical card indicating return date for the subsequent doses of anti-rabies vaccine. No SMS text reminders will be sent to this group.	This study arm will assess compliance with anti-rabies vaccine regimen by participants in the presence of SMS text reminders as compared to without the SMS reminder.
NCT04033484		2019-07-24			2021-02-04	2019-07-24	2019-07-26	Actual							2021-02-04	2021-02-08	Actual	2019-07-01	Actual	2019-07-01	2023-02-21	2021-02-28	2021-07-31	Anticipated	2021-07-31	2021-07-31	Anticipated	2021-07-31		Interventional			Pelvic Floor Reconstruction Using Biological Mesh With Negative Pressure Wound Therapy Following ELAPE	Pelvic Floor Reconstruction Using Biological Mesh With Negative Pressure Wound Therapy Following Extralevator Abdominoperineal Excision	Unknown status	Recruiting	Not Applicable	66	Anticipated	Beijing Chao Yang Hospital		2			FALSE					FALSE	FALSE						2019.07.1-2021.07.31	Inclusion criteria Tumor within 4 cm of the anal verge T3 or T4, as determined by pre-operative MRI examination; patient did receive neoadjuvant chemoradiotherapy Absence of distant metastases Absence of intestinal obstruction		Yes	Perineal wound healing is a significant challenge after extralevator abdominoperineal excision (ELAPE) due to a high rate of wound breakdown. And it was proved that neoadjuvant radiotherapy significantly increases perineal wound problems after abdominoperineal resection for rectal cancer. Negative pressure therapy has proven benefits in open wounds, and recently a negative pressure system has been developed for use on closed wounds at high risk of breakdown. Prospective study also suggested that after ELAPE the application of a negative pressure system to the perineal wound closed with biologic mesh may reduce perineal wound complications. The aim of the present study was to determine whether negative pressure therapy combined with biological mesh compared with biological mesh alone after ELAPE could improve wound healing.	00:19:01.700000	00:19:01.700000	OTHER							18	80	Using biological mesh to recnostruct the pelvic floor following ELAPE; Using biological mesh compined with negative pressure wound therapy to recnostruct the pelvic floor following ELAPE	The perineal wound was reconstructed with biologic mesh after ELAPE. The subcutaneous adipose layer was closed with 2/0 vicryl sutures, and a suction drain was left in the deep layer. The subcuticular layer and skin were closed with 3/0 vicryl mattress sutures and the negative pressure system applied at 80 mmHg
NCT03281876		2017-09-05	2020-11-17		2021-01-08	2017-09-11	2017-09-13	Actual	2021-01-08	2021-01-11	Actual				2021-01-08	2021-01-11	Actual	2017-11-27	Actual	2017-11-27	2023-01-21	2021-01-31	2020-03-26	Actual	2020-03-26	2020-03-26	Actual	2020-03-26		Interventional			A Study to Test if the Vaccine is Working Well in Chronic Obstructive Pulmonary Disease (COPD) Patients Aged 40 to 80 Years Old to Reduce Episodes of Worsening Symptoms and to Gather Further Information on Safety and Immune Response.	An Observer-blind Study to Evaluate the Efficacy, Safety, Reactogenicity and Immunogenicity of the GSK Biologicals' Investigational Vaccine GSK3277511A When Administered to COPD Patients	Completed		Phase 2	606	Actual	GlaxoSmithKline		2			FALSE				FALSE	TRUE	FALSE						IPD will be made available within 6 months of publishing the results of the primary endpoints, key secondary endpoints and safety data of the study	Access is provided after a research proposal is submitted and has received approval from the Independent Review Panel and after a Data Sharing Agreement is in place. Access is provided for an initial period of 12 months but an extension can be granted, when justified, for up to another 12 months.	https://clinicalstudydatarequest.com	Yes	IPD for this study will be made available via the Clinical Study Data Request site.	00:56:38	00:56:38	INDUSTRY						1760	40	80	Healthy males and females, 40 to 80 years of age, who received two doses of the adjuvanted GSK3277511A investigational vaccine containing surface protein D (PD), protein E- type IV pilus assembly protein (PE-PilA,) and ubiquitous surface protein A2 (UspA2) at Day 1 and Day 61.; Healthy males and females, 40 to 80 years of age, who received two doses of placebo vaccine at Day 1 and Day 61.	Two doses administered intramuscularly at Day 1 and Day 61 in the deltoid region of the non-dominant arm.; Two doses administered intramuscularly at Day 1 and Day 61 in the deltoid region of the non-dominant arm.	0.8157; 0.8157; 0.77; 0.5751; 0.5194; 0.8581; 0.9634; 0.1755; 0.9463; 0.6042; 0.0777; 0.9121; 0.8737	87.0; 95.0; 95.0; 95.0; 95.0; 95.0; 95.0; 95.0; 95.0; 95.0; 95.0; 95.0; 95.0	36068109; 35026180	Arora AK, Chinsky K, Keller C, Mayers I, Pascual-Guardia S, Vera MP, Lambert C, Lombardi S, Rondini S, Tian S, Ulloa-Montoya F, Moraschini L, Casula D; NTHi-Mcat-002 study group. A detailed analysis of possible efficacy signals of NTHi-Mcat vaccine against severe COPD exacerbations in a previously reported randomised phase 2b trial. Vaccine. 2022 Sep 29;40(41):5924-5932. doi: 10.1016/j.vaccine.2022.08.053. Epub 2022 Sep 6.; Andreas S, Testa M, Boyer L, Brusselle G, Janssens W, Kerwin E, Papi A, Pek B, Puente-Maestu L, Saralaya D, Watz H, Wilkinson TMA, Casula D, Di Maro G, Lattanzi M, Moraschini L, Schoonbroodt S, Tasciotti A, Arora AK, Maltais F; NTHi-Mcat-002 study group. Non-typeable Haemophilus influenzae-Moraxella catarrhalis vaccine for the prevention of exacerbations in chronic obstructive pulmonary disease: a multicentre, randomised, placebo-controlled, observer-blinded, proof-of-concept, phase 2b trial. Lancet Respir Med. 2022 May;10(5):435-446. doi: 10.1016/S2213-2600(21)00502-6. Epub 2022 Jan 10. Erratum In: Lancet Respir Med. 2022 Aug;10(8):e77.		523	188	11	284
NCT02790827		2016-05-24			2019-03-14	2016-05-31	2016-06-06	Estimate							2019-03-14	2019-03-15	Actual	2023-05-16	Actual	2016-05-31	2023-03-19	2019-03-31	2023-01-19	Actual	2019-01-31	2023-01-19	Actual	2019-01-31		Interventional			Trial of a Multi-pronged Intervention to Address Prevention of Violence in Zambia	Randomized Controlled Trial of a Multi-pronged Intervention to Address Prevention of Violence in Zambia	Completed		Not Applicable	626	Actual	Johns Hopkins Bloomberg School of Public Health		2			FALSE				TRUE											Undecided		00:21:21	00:21:21	OTHER							8		Participants in the experimental arm will receive the CETA intervention. The intervention period will last for approximately 4 months with weekly sessions. There will be separate groups for men, women, and children. Each group will have approximately six participants. Individuals who cannot attend group therapy (e.g., conflicting work schedules) may be offered the therapy individually.; There is no standard of care for domestic violence or alcohol use problems in Zambia. We will track any treatment or care that families receive during the course of the study. The active comparator arm will not receive any formal services provided by the study.	CETA first focuses on: 1) awareness of alcohol problems, violence, and the link between them; 2) gender norms. Skills taught include: changing drinking behaviors, coping with cravings, family dynamics that contribute and result from alcohol use, the role gender plays, and community norms around problem drinking, and cognitive/emotional/behavioral patterns connected with inter-personal violence. The intervention then addresses: 1) positive parenting, 2) positive family relationships, conflict management, and communication skills, 3) attitudes and beliefs about violence, 4) mental health problems and 5) reducing (further) traumatic experiences. The cognitive behavioral therapy (CBT) principles of CETA overlap with the CBT skills for alcohol reduction.; The control condition is defined as 'treatment as usual'. In Zambia, there are no formal services or standard of care for alcohol use problems or domestic violence. There are, however, organizations (such as non-governmental organizations) operating in Lusaka that provide intermittent services for these types of problems. Some families receive informal counseling from parish priests or other leaders in their communities. In this study we are therefore defining these types of informal services as 'treatment-as-usual.' We will closely track the type, number, and degree of these kinds of services that all participants receive and access. Following the conclusion of the study, we will offer the CETA intervention to control families if it has been found to be safe and effective.			32302308	Murray LK, Kane JC, Glass N, Skavenski van Wyk S, Melendez F, Paul R, Kmett Danielson C, Murray SM, Mayeya J, Simenda F, Bolton P. Effectiveness of the Common Elements Treatment Approach (CETA) in reducing intimate partner violence and hazardous alcohol use in Zambia (VATU): A randomized controlled trial. PLoS Med. 2020 Apr 17;17(4):e1003056. doi: 10.1371/journal.pmed.1003056. eCollection 2020 Apr.
NCT00660270		2008-04-11			2013-04-22	2008-04-16	2008-04-17	Estimate							2013-04-22	2013-04-23	Estimate	2023-05-02		2002-05-31	2023-04-13	2013-04-30	2023-02-09	Actual	2009-02-28	2023-11-06	Actual	2006-11-30		Interventional			Chemotherapy and Radiation Following Pancreatic Surgery	A Phase II Trial Of Adjuvant Chemoradiation Following Pancreatic Resection For Adenocarcinomas Of The Pancreas Using 3-D Conformal Radiation With Cisplatin, 5FU, And Alpha-Interferon As Radiosensitizing Agents Followed By Gemcitabine	Completed		Phase 2	53	Actual	Washington University School of Medicine		1			FALSE				FALSE													00:21:38.300000	00:21:38.300000	OTHER							18		Surgery (pancreaticoduodenectomy, either standard or pylorus-preserving, with either standard or extended lymph node dissection, with or without portal vein resection) should occur at 8 weeks (plus or minus 2, not to exceed 10) Radiation therapy will occur 8 weeks (plus or minus 2, not to exceed 10) postoperatively. Daily dose of 1.8 Gy five days per week. The first 45 Gy will be given to planning target volume 1. After 45 Gy, portals will be reduced to encompass planning target volume 2. The boost dose will be 5.4 Gy. Cisplatin IV 25 mg/m2 on days 1, 8, 15, 22, 29, and 36 during radiation. 5-FU CIVI at 175 mg/m2/d on days 1-38 without interruption during radiation. Alpha-interferon SQ 3,000,000 units on Mondays, Wednesdays, and Fridays during radiation therapy. Gemcitabine IV 1000 mg/m2 4 weeks after conclusion of radiation (on a 3 weeks on/1 week off schedule) on days 71, 78, 85, 99, 106, and 113.				18650621	Linehan DC, Tan MC, Strasberg SM, Drebin JA, Hawkins WG, Picus J, Myerson RJ, Malyapa RS, Hull M, Trinkaus K, Tan BR Jr. Adjuvant interferon-based chemoradiation followed by gemcitabine for resected pancreatic adenocarcinoma: a single-institution phase II study. Ann Surg. 2008 Aug;248(2):145-51. doi: 10.1097/SLA.0b013e318181e4e9.
NCT03461900		2018-03-06			2022-03-10	2018-03-09	2018-03-12	Actual							2022-03-10	2022-03-11	Actual	2019-06-04	Actual	2019-06-04	2023-03-22	2022-03-31	2023-01-24	Anticipated	2024-01-31	2023-01-24	Anticipated	2024-01-31		Interventional	GOAL		Guided Fluid-balance Optimization With Mini-fluid chALlenge During Septic Shock	Guided Fluid-balance Optimization With Mini-fluid chALlenge During Septic Shock: A Multicenter, Stepped Wedge Cluster Randomized Trial	Recruiting		Not Applicable	684	Anticipated	University Hospital, Brest		2			FALSE				FALSE	FALSE	FALSE			TRUE			All collected data that underlie results in a publication	Data access requests will be reviewed by the internal committee of Brest UH. Requestors will be required to sign and complete a data access agreement.		Yes	All collected data that underlie results in a publication	00:57:03.300000	00:57:03.300000	OTHER							18		100 ml of 4% Albumin will be deliver to assess fluid responsiveness; Patient will be treated as defined by most recent surviving sepsis campaign guidelines	Pragmatic optimization fluid management protocol based on Mini-Fluid Challenge (MFC) in treating an acute circulatory failure. MFC consist of an infusion of 100 ml of colloid solution (4% human serum albumin) during 1 minute via a separate venous line. Before and after each MFC and depending on the hemodynamic device used, the attending physician will perform a first set of hemodynamic measurements, including cardiac index (CI) or cardiac output (CO); stroke volume (SV), indexed stroke volume (iSV) or velocity time index (VTI). If the variation in measurement is superior to 10%, the attending physician will infuse 400 ml of buffered crystalloid solution or saline solution. After an infusion of 500 ml, fluid responsiveness will be evaluated with CI or CO measurement. For non-responders, fluid challenge must be stopped and other therapeutics should be considered. For responder, another MFC should be consider if hemodynamic status is not stabilized.; Patients included in control group will be managed according to the last surviving sepsis recommendations edited in 2017.			26903338; 24638143; 11794169; 25432556; 28101605; 27922878; 28130687; 26162676	Singer M, Deutschman CS, Seymour CW, Shankar-Hari M, Annane D, Bauer M, Bellomo R, Bernard GR, Chiche JD, Coopersmith CM, Hotchkiss RS, Levy MM, Marshall JC, Martin GS, Opal SM, Rubenfeld GD, van der Poll T, Vincent JL, Angus DC. The Third International Consensus Definitions for Sepsis and Septic Shock (Sepsis-3). JAMA. 2016 Feb 23;315(8):801-10. doi: 10.1001/jama.2016.0287.; Kaukonen KM, Bailey M, Suzuki S, Pilcher D, Bellomo R. Mortality related to severe sepsis and septic shock among critically ill patients in Australia and New Zealand, 2000-2012. JAMA. 2014 Apr 2;311(13):1308-16. doi: 10.1001/jama.2014.2637.; Rivers E, Nguyen B, Havstad S, Ressler J, Muzzin A, Knoblich B, Peterson E, Tomlanovich M; Early Goal-Directed Therapy Collaborative Group. Early goal-directed therapy in the treatment of severe sepsis and septic shock. N Engl J Med. 2001 Nov 8;345(19):1368-77. doi: 10.1056/NEJMoa010307.; Malbrain ML, Marik PE, Witters I, Cordemans C, Kirkpatrick AW, Roberts DJ, Van Regenmortel N. Fluid overload, de-resuscitation, and outcomes in critically ill or injured patients: a systematic review with suggestions for clinical practice. Anaesthesiol Intensive Ther. 2014 Nov-Dec;46(5):361-80. doi: 10.5603/AIT.2014.0060.; Rhodes A, Evans LE, Alhazzani W, Levy MM, Antonelli M, Ferrer R, Kumar A, Sevransky JE, Sprung CL, Nunnally ME, Rochwerg B, Rubenfeld GD, Angus DC, Annane D, Beale RJ, Bellinghan GJ, Bernard GR, Chiche JD, Coopersmith C, De Backer DP, French CJ, Fujishima S, Gerlach H, Hidalgo JL, Hollenberg SM, Jones AE, Karnad DR, Kleinpell RM, Koh Y, Lisboa TC, Machado FR, Marini JJ, Marshall JC, Mazuski JE, McIntyre LA, McLean AS, Mehta S, Moreno RP, Myburgh J, Navalesi P, Nishida O, Osborn TM, Perner A, Plunkett CM, Ranieri M, Schorr CA, Seckel MA, Seymour CW, Shieh L, Shukri KA, Simpson SQ, Singer M, Thompson BT, Townsend SR, Van der Poll T, Vincent JL, Wiersinga WJ, Zimmerman JL, Dellinger RP. Surviving Sepsis Campaign: International Guidelines for Management of Sepsis and Septic Shock: 2016. Intensive Care Med. 2017 Mar;43(3):304-377. doi: 10.1007/s00134-017-4683-6. Epub 2017 Jan 18.; Sakr Y, Rubatto Birri PN, Kotfis K, Nanchal R, Shah B, Kluge S, Schroeder ME, Marshall JC, Vincent JL; Intensive Care Over Nations Investigators. Higher Fluid Balance Increases the Risk of Death From Sepsis: Results From a Large International Audit. Crit Care Med. 2017 Mar;45(3):386-394. doi: 10.1097/CCM.0000000000002189.; Marik PE, Linde-Zwirble WT, Bittner EA, Sahatjian J, Hansell D. Fluid administration in severe sepsis and septic shock, patterns and outcomes: an analysis of a large national database. Intensive Care Med. 2017 May;43(5):625-632. doi: 10.1007/s00134-016-4675-y. Epub 2017 Jan 27.; Cecconi M, Hofer C, Teboul JL, Pettila V, Wilkman E, Molnar Z, Della Rocca G, Aldecoa C, Artigas A, Jog S, Sander M, Spies C, Lefrant JY, De Backer D; FENICE Investigators; ESICM Trial Group. Fluid challenges in intensive care: the FENICE study: A global inception cohort study. Intensive Care Med. 2015 Sep;41(9):1529-37. doi: 10.1007/s00134-015-3850-x. Epub 2015 Jul 11. Erratum In: Intensive Care Med. 2015 Sep;41(9):1737-8. multiple investigator names added.
NCT02785757		2016-05-25			2021-01-05	2016-05-27	2016-05-30	Estimate							2021-01-05	2021-01-06	Actual	2014-07-12	Actual	2014-07-12	2023-01-21	2021-01-31	2024-02-12	Anticipated	2024-02-12	2024-02-12	Anticipated	2024-02-12		Interventional	PROSPECT		Cancer-related Thromboembolic Disease	The Challenge of Cancer-related Thromboembolic Disease: Can we Better Predict the Risk?	Recruiting		Not Applicable	18	Anticipated	Hospices Civils de Lyon		1			FALSE				FALSE													00:22:27	00:22:27	OTHER							18		60 Patients recently diagnosed with locally advanced or metastatic adenocarcinoma of any origin, who are scheduled for systemic chemotherapy
NCT04487743		2020-07-23			2020-07-24	2020-07-24	2020-07-27	Actual							2020-07-24	2020-07-27	Actual	2020-05-09	Actual	2020-05-09	2023-07-20	2020-07-31	2023-06-22	Anticipated	2022-06-30	2023-06-22	Anticipated	2022-06-30		Interventional			Efficacy and Safety of Liraglutide on Body Weight in Obese Subjects or Overweight Subjects With Co-morbidities	Efficacy and Safety of Liraglutide on Body Weight in Non-diabetic Obese Subjects or Overweight Subjects With Co-morbidities: A Randomised, Double-blind, Placebo Controlled, Parallel Group, Multi-centre, 28-week Trial	Unknown status	Recruiting	Phase 3	300	Anticipated	Xiangya Hospital of Central South University		2			FALSE					FALSE	FALSE											00:55:34.400000	00:55:34.400000	OTHER							18	75	Subject receiving liraglutide 3.0 mg subcutaneous (under the skin) injection once daily for 28 weeks.; Subject receiving placebo 3.0 mg subcutaneous (under the skin) injection once daily for 28 weeks.	Randomization was performed with the use of a computer-generated system provided by the sponsor. Eligible patients were randomly assigned, in a 2:1 ratio, to receive once-daily subcutaneous injections of liraglutide, starting at a dose of 0.6 mg with weekly 0.6-mg increments to 3.0 mg, or placebo; both groups received counseling on lifestyle modification; Randomization was performed with the use of a computer-generated system provided by the sponsor. Eligible patients were randomly assigned, in a 2:1 ratio, to receive once-daily subcutaneous injections of liraglutide, starting at a dose of 0.6 mg with weekly 0.6-mg increments to 3.0 mg, or placebo; both groups received counseling on lifestyle modification
NCT02607215		2015-11-16			2022-04-19	2015-11-16	2015-11-17	Estimate							2022-04-19	2022-04-20	Actual	2023-11-15		2015-11-30	2023-04-22	2022-04-30	2023-12-22	Anticipated	2022-12-31	2023-12-22	Anticipated	2022-12-31		Interventional			Platinum Rechallenge in Patients With Platinum-sensitive mTNBC	Platinum Retreated in Second- or Third-line Patients With Platinum Sensitive Metastatic Triple Negative Breast Cancer (Randomised, Phase II, NPN Trial)	Recruiting		Phase 2	84	Anticipated	Fudan University		2			FALSE				FALSE													00:23:05.600000	00:23:05.600000	OTHER							18	70	Vinorelbine:25 mg/m2, D1, D8 every 21 days DDP:75 mg/m2, D1 every 21 days; Vinorelbine:30 mg/m2, D1, D8 every 21 days	25 mg/m2, D1, D8; 75 mg/m2, D1
NCT02624505		2015-12-04			2019-07-23	2015-12-04	2015-12-08	Estimate							2019-07-23	2019-07-25	Actual	2023-12-15		2015-12-31	2023-07-19	2019-07-31	2023-11-16	Actual	2016-11-30	2023-10-16	Actual	2016-10-31		Interventional			Pharmacodynamic Bioequivalence of Metered Dose Inhalers of Albuterol Sulfate in Patients With Stable Mild Asthma	To Compare the Bronchoprotective Effects of the Test and Reference Metered Dose Inhalers (MDIs) Containing Albuterol Sulfate Using Methacholine Bronchoprovocation Challenge Testing in Stable Mild Asthma Patients.	Completed		Phase 3	110	Actual	Cipla Ltd.		4			FALSE				FALSE											No	Undecided	00:24:16.600000	00:24:16.600000	INDUSTRY							18	65	One actuation each from two different placebo Reference inhalation aerosols and one actuation each from two different placebo Test inhalation aerosols; Drug : 90 mcg Reference Product One actuation each from the Reference inhalation aerosol and the placebo Reference inhalation aerosol and one actuation each from two different placebo Test inhalation aerosols; Drug: 180 mcg Reference Product One actuation each from two different Reference inhalation aerosols and one actuation each from two different placebo Test inhalation aerosols; Drug: 90 mcg Test Product One actuation each from the Test inhalation aerosol and the placebo Test inhalation aerosol and one actuation each from two different placebo Reference inhalation aerosols	Drug: 90 mcg Reference Product; Drug: 180 mcg of Reference Product; Drug: 90 mcg of Test Product; Placebo Product
NCT04570436		2020-09-24			2022-12-22	2020-09-24	2020-09-30	Actual							2022-12-22	2022-12-23	Actual	2021-03-29	Actual	2021-03-29	2023-12-22	2022-12-31	2022-11-10	Actual	2022-11-10	2022-11-10	Actual	2022-11-10		Interventional			Evaluating the Abuse Potential of NEURONTIN¬Æ When Taken Orally in Healthy Non-drug Dependent Participants With Sedative Drug Abuse Experience	A Phase 4, Randomized, Double-blind, Double-dummy, Placebo and Active-controlled, Single-dose, Five-way Crossover Study Evaluating the Abuse Potential of Three Doses of NEURONTIN¬Æ Taken Orally in Healthy, Non-drug Dependent Participants With Sedative Drug Abuse Experience	Completed		Phase 4	52	Actual	Viatris Inc.		5			FALSE				FALSE	TRUE	FALSE			FALSE						No		00:25:23.500000	00:25:23.500000	INDUSTRY							18	65	single dose; single dose; single dose; single dose; single dose	participants will receive an oral dose of gabapentin 600 mg; participants will receive an oral dose of gabapentin 1200 mg; participants will receive an oral dose of gabapentin 1800 mg; participants will receive an oral dose of 20 mg dose of diazepam; participants will receive an oral dose of placebo
NCT02052154		2014-01-20			2020-12-03	2014-01-29	2014-01-31	Estimate							2020-12-03	2020-12-04	Actual	2014-03-10	Actual	2014-03-10	2023-11-20	2020-11-30	2019-04-02	Actual	2019-04-02	2016-07-19	Actual	2016-07-19		Interventional	SPLENEVAC		Multicenter Pilot Study Evaluating the Immunogenicity of an Innovative Pneumococcal Vaccination Strategy in Splenectomized Adults	Multicenter Pilot Study Evaluating the Immunogenicity of an Innovative Pneumococcal Vaccination Strategy in Splenectomized Adults	Completed		Phase 2	70	Actual	Assistance Publique - H√¥pitaux de Paris		1			FALSE				TRUE	FALSE	FALSE											00:59:21.200000	00:59:21.200000	OTHER							18	75		2 months between the 2 vaccines
NCT03810261		2019-01-17			2021-06-16	2019-01-17	2019-01-18	Actual							2021-06-16	2021-06-22	Actual	2019-01-08	Actual	2019-01-08	2023-06-21	2021-06-30	2019-04-02	Actual	2019-04-02	2019-04-02	Actual	2019-04-02		Interventional	VITAD/2		Challenges in Achieving Adequate Vitamin D Status in the Adult Population/ Part 2	Challenges in Achieving Adequate Vitamin D Status in the Adult Population - Part 2	Completed		Not Applicable	105	Actual	Nutrition Institute, Slovenia		4			FALSE				FALSE	FALSE	FALSE									No		00:00:17.300000	00:00:17.300000	OTHER							18	65	Oil-based vitamin D, 1000 IU/day for 8 weeks; Water-based vitamin D, 1000 IU/day for 8 weeks; Vitamin D capsules with starch-adsorbed vitamin D (powder), 1000 IU/day for 8 weeks; This group will receive no intervention.	Participants will receive oil-based VALENS vitamin D, 1000 IU/day for 8 weeks.; Participants will receive water-based VALENS vitamin D, 1000 IU/day for 8 weeks.; Participants will receive vitamin D capsules with starch-adsorbed vitamin D (powder), 1000 IU/day for 8 weeks.
NCT01305915		2011-02-25			2011-02-25	2011-02-25	2011-03-01	Estimate							2011-02-25	2011-03-01	Estimate	2023-11-07		2007-11-30	2023-02-11	2011-02-28	2023-11-09	Actual	2009-11-30	2023-09-09	Actual	2009-09-30		Interventional	GBOT		Getting Back on Track: An Educational Group for Women With Breast Cancer	Getting Back on Track: A Single-session Psychoeducational Group Intervention for Women With Breast Cancer Completing Adjuvant Treatment	Completed		Not Applicable	444	Actual	University Health Network, Toronto		2			FALSE				TRUE													00:02:13.600000	00:02:13.600000	OTHER							18		participant will receive standard print material; patient will receive standard print material and a single session group psychoeducational intervention (GBOT)	The intervention, entitled Getting Back on Track, is two hours in duration and delivered by a multidisciplinary team representing nursing, radiation therapy, social work, rehabilitation services, and nutrition from the Breast Cancer Clinic at Princess Margaret Hospital. Relying on the content of the Getting Back on Track booklet, clinical experience and the principles of adult education, this team developed scripts for each component of the class.			20432117	Jones JM, Cheng T, Jackman M, Rodin G, Walton T, Catton P. Self-efficacy, perceived preparedness, and psychological distress in women completing primary treatment for breast cancer. J Psychosoc Oncol. 2010;28(3):269-90. doi: 10.1080/07347331003678352.
NCT01307943		2011-02-25			2013-12-09	2011-03-02	2011-03-03	Estimate							2013-12-09	2013-12-10	Estimate	2023-01-11		2011-01-31	2023-12-13	2013-12-31	2023-04-13	Actual	2013-04-30	2023-04-13	Actual	2013-04-30		Interventional	MBSR		Mindfulness-based Stress Reduction for Pediatric Mental Health	Mindfulness-based Stress Reduction for Pediatric Mental Health	Completed		Phase 3	85	Actual	University of Alberta		2			FALSE				TRUE													00:02:40.400000	00:02:40.400000	OTHER							12	18	Eight MBSR sessions of 2 hrs/week to be held during regular class time plus one 3-hour retreat at the completion of the eight sessions to review and consolidate experience with the various mindfulness practices. The MBSR concepts and techniques will emphasize portability. Participants will be encouraged to find moments throughout their day in which to practice the techniques. The language used to describe mindfulness practices will be accessible to youth. Mindfulness concepts will be linked with tag phrases like "breathing break," "autopilot," and "choice points." Homework will emphasize experiential, concrete tasks ("notice five new things today"; "eat one meal mindfully this week").; The control group will be youth receiving therapies and programs already used at the site. The site provides family centered treatment where adolescents take part in therapy from Sunday evening until Friday afternoon. In addition to a structured day and evening schedule, standard treatment includes: Daily group therapy; ii) Medications; iii) Schooling by Edmonton Public School Board teachers; iv) Physical education and recreation; and v) Weekly Multiple Family Therapy.	Eight MBSR sessions of 2 hrs/week to be held during regular class time plus one 3-hour retreat; The site provides family centered treatment where adolescents take part in therapy from Sunday evening until Friday afternoon. In addition to a structured day and evening schedule, standard treatment includes: Daily group therapy; ii) Medications; iii) Schooling by Edmonton Public School Board teachers; iv) Physical education and recreation; and v) Weekly Multiple Family Therapy.			32677243	Vohra S, Punja S, Sibinga E, Baydala L, Wikman E, Singhal A, Dolcos F, Van Vliet KJ. Mindfulness-based stress reduction for mental health in youth: a cluster randomized controlled trial. Child Adolesc Ment Health. 2019 Feb;24(1):29-35. doi: 10.1111/camh.12302. Epub 2018 Oct 15.
NCT03781011		2018-12-10			2018-12-17	2018-12-17	2018-12-19	Actual							2018-12-17	2018-12-19	Actual	2018-10-19	Actual	2018-10-19	2023-10-18	2018-10-31	2020-10-19	Anticipated	2020-10-19	2019-10-19	Anticipated	2019-10-19		Interventional			Oral Carnitine Challenge Test Guides Personalized Therapy for Cardiovascular Disease	Investigation on Clinical Application of Oral Carnitine Challenge Test as a Guidance of Personalized Therapy for Patients With Cardiovascular Disease	Unknown status	Recruiting	Not Applicable	150	Anticipated	National Taiwan University Hospital		2			FALSE				TRUE	FALSE	FALSE											00:03:00.800000	00:03:00.800000	OTHER							20		Low carnitine/choline diet intervention; Low carnitine/choline diet intervention	Patients will received dietary education and supervision by dietician to avoid high carnitine/choline foods including red meat, eggs...etc.
NCT01314885		2010-11-05			2012-02-01	2011-03-14	2011-03-15	Estimate							2012-02-01	2012-02-02	Estimate	2023-01-11		2011-01-31	2023-02-12	2012-02-29	2023-12-11	Actual	2011-12-31	2023-12-11	Actual	2011-12-31		Interventional			Single Dose Lipopolysaccharide (LPS) Study In Healthy Volunteers	Randomized, Double-Blind, Double-Dummy, Placebo-Controlled, 3-Way Crossover Study To Determine The Effects Of Single Inhaled Doses Of PF-03715455 (20 Mg) And PH-797804 (30 Mg) On Induced Sputum Neutrophils Following Inhaled Lipopolysaccharide (LPS) Challenge In Healthy Volunteers	Completed		Phase 1	39	Actual	Pfizer		4			FALSE				FALSE													00:03:39.900000	00:03:39.900000	INDUSTRY							18	50		20mg, Inhaled, single dose; 30mg, Oral, single dose; Single dose, inhaled, Placebo for PF-03715455; Single Dose, Oral, Placebo for PH-797804
NCT05135858		2021-10-15			2022-10-24	2021-11-15	2021-11-26	Actual							2022-10-24	2022-10-25	Actual	2022-09-15	Actual	2022-09-15	2023-10-22	2022-10-31	2025-07-31	Anticipated	2025-07-31	2025-01-31	Anticipated	2025-01-31		Interventional	METHOGLU		Dose Dense Re-challenge of High Dose Methotrexate With Glucarpidase for Relapsed Primary Central Nervous System Lymphoma	Dose Dense Re-challenge of High Dose Methotrexate (HD-MTX) With Glucarpidase (CPG2) for Relapsed Primary Central Nervous System Lymphoma (PCNSL): A Phase I Trial	Recruiting		Phase 1	18	Anticipated	Assistance Publique - H√¥pitaux de Paris		1			FALSE					FALSE	FALSE						Beginning 3 months and ending 3 years following article publication. Requests out of these time frame can also be submitted to the sponsor.	Researchers who provide a methodologically sound proposal.		Yes	The procedures carried out with the French data privacy authority (CNIL, Commission nationale de l'informatique et des libert√©s) do not provide for the transmission of the database, nor do the information and consent documents signed by the patients. Consultation by the editorial board or interested researchers of individual participant data that underlie the results reported in the article after deidentification may nevertheless be considered, subject to prior determination of the terms and conditions of such consultation and in respect for compliance with the applicable regulations.	00:29:52.800000	00:29:52.800000	OTHER							18		6 infusions of glucarpidase	Glucarpidase (CPG2) Dose: 2000 U (2 vials of 1000 U per dose) 5 minutes-intravenous administration 24 hours after each Methotrexate infusion (i.e. 6 times in the whole protocol); MTX will be administred 6 times during the protocol, at a variable interval of 8, 6 or 5 days. It will be administrated in a 2 to 3-hour IV infusion, at the dose of 3.5 g/m2 (body surface area capped at 2 m2). Each MTX administration will be preceded by a prehydration and will be followed by a posthydration
NCT03764709		2018-08-28			2018-12-01	2018-12-01	2018-12-05	Actual							2018-12-01	2018-12-05	Actual	2019-01-27	Anticipated	2019-01-27	2023-12-18	2018-12-31	2021-03-31	Anticipated	2021-03-31	2021-01-27	Anticipated	2021-01-27		Interventional	GreenLightHT		Continuous Wireless Monitoring in Internal Medicine Unit: the Green Line From Hospital to Territory	The Technological Challenge of Continuous Wireless Monitoring in Internal Medicine Unit to Improve Management of Complex Patients: the Green Line From Hospital to Territory (Green Line H-T Study)	Unknown status	Not yet recruiting	Not Applicable	300	Anticipated	Azienda Socio Sanitaria Territoriale del Garda		4			FALSE				FALSE	FALSE	FALSE									No		00:08:21.400000	00:08:21.400000	OTHER_GOV									GROUP A clinical hypothesis: reduction in the number of exacerbations in stable inpatients who transit towards subacute managed care unit. The experimental arm will wear wireless monitoring for 5 days after transfer in subacute care unit; GROUP A clinical hypothesis: reduction in the number of exacerbations in stable inpatients who transit towards subacute managed care unit. The active comparator arm will be monitored by nursing staff.; GROUP B clinical hypothesis: non-inferiority in the number of major clinical complications that, if treated at an earlier stage, can improve outcomes in stable patients who are selected for earlier discharge and are followed by a remote wireless monitoring at home. The experimental arm will wear wireless monitoring for 5 days after discharge at home; GROUP B clinical hypothesis: non-inferiority in the number of major clinical complications that, if treated at an earlier stage, can improve outcomes in stable patients who are selected for earlier discharge and are followed by a remote wireless monitoring at home. The active comparator arm will perform usual checks by caregivers at home.	WIN@Hospital wireless remote monitoring is a modern light monitoring medical device with no need for continuous presence of a dedicated person. WIN@Hospital is based on an innovative modular and wearable device laid out for remote monitoring of several vital parameters 24/7. Dexcom G6 is a continuous glucose monitoring system which measures interstitial fluid glucose levels in people with diabetes from a sensor applied to the skin as an alternative to routine finger-prick blood glucose testing, and can produce a -continuous record of measurements which can be checked using an App. It can also indicate glucose level trends over time. Monitoring devices will be applied to all patients randomly assigned to the wireless monitoring arm, with a continuous monitoring setting over the first 5 days after the initiation of monitoring, corresponding to the starting of the observation (i.e. transition to subacute unit for GROUP A, discharge for GROUP B).			23828878; 23283731; 26365373; 20147333; 23968676; 29465922; 24342543; 22828228; 25077248	F. Pietrantonio, L. Piasini, F. Spandonaro. Internal Medicine and emergency admissions: from a national Hospital Discharge Records (SDO) study to a regional analysis. Italian Journal of Medicine Italian Journal of Medicine 2016; volume 10:157-167; Blais R, Sears NA, Doran D, Baker GR, Macdonald M, Mitchell L, Thales S. Assessing adverse events among home care clients in three Canadian provinces using chart review. BMJ Qual Saf. 2013 Dec;22(12):989-97. doi: 10.1136/bmjqs-2013-002039. Epub 2013 Jul 4.; Sears N, Baker GR, Barnsley J, Shortt S. The incidence of adverse events among home care patients. Int J Qual Health Care. 2013 Feb;25(1):16-28. doi: 10.1093/intqhc/mzs075. Epub 2013 Jan 2.; Pietrantonio F, Orlandini F, Moriconi L, La Regina M. Acute Complex Care Model: An organizational approach for the medical care of hospitalized acute complex patients. Eur J Intern Med. 2015 Dec;26(10):759-65. doi: 10.1016/j.ejim.2015.08.011. Epub 2015 Sep 11.; Masotti P, McColl MA, Green M. Adverse events experienced by homecare patients: a scoping review of the literature. Int J Qual Health Care. 2010 Apr;22(2):115-25. doi: 10.1093/intqhc/mzq003. Epub 2010 Feb 10.; Doran D, Hirdes JP, Blais R, Baker GR, Poss JW, Li X, Dill D, Gruneir A, Heckman G, Lacroix H, Mitchell L, O'Beirne M, Foebel A, White N, Qian G, Nahm SM, Yim O, Droppo L, McIsaac C. Adverse events associated with hospitalization or detected through the RAI-HC assessment among Canadian home care clients. Healthc Policy. 2013 Aug;9(1):76-88.; Vincent C, Amalberti R. Safer Healthcare: Strategies for the Real World [Internet]. Cham (CH): Springer; 2016. No abstract available. Available from http://www.ncbi.nlm.nih.gov/books/NBK481869/; F. Pietrantonio. Analisi dei modelli esistenti: Acute Complex Care Model (ACCM). QUADERNI - Italian Journal of Medicine 2018; volume 6(3):18-29; Brown H, Terrence J, Vasquez P, Bates DW, Zimlichman E. Continuous monitoring in an inpatient medical-surgical unit: a controlled clinical trial. Am J Med. 2014 Mar;127(3):226-32. doi: 10.1016/j.amjmed.2013.12.004. Epub 2013 Dec 14.; Tartaglia R, Albolino S, Bellandi T, Bianchini E, Biggeri A, Fabbro G, Bevilacqua L, Dell'erba A, Privitera G, Sommella L. [Adverse events and preventable consequences: retrospective study in five large Italian hospitals]. Epidemiol Prev. 2012 May-Aug;36(3-4):151-61. Erratum In: Epidemiol Prev. 2015 May-Jun;39(3):210. Italian.; Charles V. Sicurezza del paziente. Edizione italiana a cura di Tartaglia R, Albolino S, Bellandi T. Milano, Springer-Verlag Italia, 2012; Institute of Medicine (US) Committee on Quality of Health Care in America; Kohn LT, Corrigan JM, Donaldson MS, editors. To Err is Human: Building a Safer Health System. Washington (DC): National Academies Press (US); 2000. Available from http://www.ncbi.nlm.nih.gov/books/NBK225182/; Bellocco A. Risk management in ospedale. Risk News CINEAS (Consorzio Universitario per l'Ingegneria nelle Assicurazioni) 2002;23.; Sensium Science MF06-01, April 2015; Miglioramento della qualit√† della vita dei pazienti e riduzione del costo per il SSN attraverso l'uso di un sistema wireless di monitoraggio multi-parametrico dei parametri fisiologici. Case study sull'adozione del sistema di monitoraggio fisiologico WIN@Hospital presso l'Ospedale Campo di Marte, Lucca. Cangemi A, Turchetti B. Europe Health Summit Berlino (4-8 Maggio 2014)
NCT03753165		2018-11-21			2020-03-27	2018-11-21	2018-11-26	Actual							2020-03-27	2020-03-30	Actual	2018-09-01	Actual	2018-09-01	2023-03-20	2020-03-31	2019-10-30	Actual	2019-10-30	2019-08-01	Actual	2019-08-01		Interventional	CLBP		Effect of High Intensity Interval Exercise on Chronic Low Back Pain Patients	Effect of High Intensity Interval Exercise on Pain,Disability, and Autonomic Nervous System on Chronic Low Back Pain Patients	Completed		Not Applicable	80	Actual	Imam Abdulrahman Bin Faisal University		2			FALSE				FALSE	FALSE	FALSE									No	No there is no plan to make the IPD available	00:08:54	00:08:54	OTHER							18	60	Patients suffering from chronic low back pain perform 12 sessions of high intensity interval exercise (HIIE) over a period of 6 weeks at an intensity of 80% of their maximal Heart rate. In addition they also receive conventional physiotherapy in the form of hot pack or TENS; Patients suffering from chronic low back pain will receive conventional physiotherapy such as TENS and hot packs applied over appropriate areas over a period of 6 weeks	High intensity interval exercise at 80% of the maximal heart rate derived from the maximal graded exercise. Each individual will undergo 12 sessions of HIIE over a period of six weeks			24787228; 8737210; 23539308; 10536127; 22681607; 26489022; 8623078; 23877260; 23931777; 22289907; 24162088; 22078985; 25918728; 23184601; 13680241; 25798657	Deyo RA, Dworkin SF, Amtmann D, Andersson G, Borenstein D, Carragee E, Carrino J, Chou R, Cook K, DeLitto A, Goertz C, Khalsa P, Loeser J, Mackey S, Panagis J, Rainville J, Tosteson T, Turk D, Von Korff M, Weiner DK. Report of the NIH Task Force on research standards for chronic low back pain. J Pain. 2014 Jun;15(6):569-85. doi: 10.1016/j.jpain.2014.03.005. Epub 2014 Apr 29.; Heart rate variability. Standards of measurement, physiological interpretation, and clinical use. Task Force of the European Society of Cardiology and the North American Society of Pacing and Electrophysiology. Eur Heart J. 1996 Mar;17(3):354-81. No abstract available.; Buchheit M, Laursen PB. High-intensity interval training, solutions to the programming puzzle: Part I: cardiopulmonary emphasis. Sports Med. 2013 May;43(5):313-38. doi: 10.1007/s40279-013-0029-x.; Cole CR, Blackstone EH, Pashkow FJ, Snader CE, Lauer MS. Heart-rate recovery immediately after exercise as a predictor of mortality. N Engl J Med. 1999 Oct 28;341(18):1351-7. doi: 10.1056/NEJM199910283411804.; Dupuy O, Mekary S, Berryman N, Bherer L, Audiffren M, Bosquet L. Reliability of heart rate measures used to assess post-exercise parasympathetic reactivation. Clin Physiol Funct Imaging. 2012 Jul;32(4):296-304. doi: 10.1111/j.1475-097X.2012.01125.x. Epub 2012 Feb 23.; Fisher G, Brown AW, Bohan Brown MM, Alcorn A, Noles C, Winwood L, Resuehr H, George B, Jeansonne MM, Allison DB. High Intensity Interval- vs Moderate Intensity- Training for Improving Cardiometabolic Health in Overweight or Obese Males: A Randomized Controlled Trial. PLoS One. 2015 Oct 21;10(10):e0138853. doi: 10.1371/journal.pone.0138853. eCollection 2015.; Fairbank J. Use of Oswestry Disability Index (ODI). Spine (Phila Pa 1976). 1995 Jul 1;20(13):1535-7. No abstract available.; Fletcher GF, Ades PA, Kligfield P, Arena R, Balady GJ, Bittner VA, Coke LA, Fleg JL, Forman DE, Gerber TC, Gulati M, Madan K, Rhodes J, Thompson PD, Williams MA; American Heart Association Exercise, Cardiac Rehabilitation, and Prevention Committee of the Council on Clinical Cardiology, Council on Nutrition, Physical Activity and Metabolism, Council on Cardiovascular and Stroke Nursing, and Council on Epidemiology and Prevention. Exercise standards for testing and training: a scientific statement from the American Heart Association. Circulation. 2013 Aug 20;128(8):873-934. doi: 10.1161/CIR.0b013e31829b5b44. Epub 2013 Jul 22. No abstract available.; Freeman R, Chapleau MW. Testing the autonomic nervous system. Handb Clin Neurol. 2013;115:115-36. doi: 10.1016/B978-0-444-52902-2.00007-2.; Gibala MJ, Little JP, Macdonald MJ, Hawley JA. Physiological adaptations to low-volume, high-intensity interval training in health and disease. J Physiol. 2012 Mar 1;590(5):1077-84. doi: 10.1113/jphysiol.2011.224725. Epub 2012 Jan 30.; Hallman DM, Ekman AH, Lyskov E. Changes in physical activity and heart rate variability in chronic neck-shoulder pain: monitoring during work and leisure time. Int Arch Occup Environ Health. 2014;87(7):735-44. doi: 10.1007/s00420-013-0917-2. Epub 2013 Oct 26.; Iellamo F, Manzi V, Caminiti G, Sposato B, Massaro M, Cerrito A, Rosano G, Volterrani M. Dose-response relationship of baroreflex sensitivity and heart rate variability to individually-tailored exercise training in patients with heart failure. Int J Cardiol. 2013 Jun 20;166(2):334-9. doi: 10.1016/j.ijcard.2011.10.082. Epub 2011 Nov 9.; Jung ME, Bourne JE, Beauchamp MR, Robinson E, Little JP. High-intensity interval training as an efficacious alternative to moderate-intensity continuous training for adults with prediabetes. J Diabetes Res. 2015;2015:191595. doi: 10.1155/2015/191595. Epub 2015 Mar 30.; La Rovere MT, Pinna GD, Maestri R, Sleight P. Clinical value of baroreflex sensitivity. Neth Heart J. 2013 Feb;21(2):61-3. doi: 10.1007/s12471-012-0349-8.; Perini R, Veicsteinas A. Heart rate variability and autonomic activity at rest and during exercise in various physiological conditions. Eur J Appl Physiol. 2003 Oct;90(3-4):317-25. doi: 10.1007/s00421-003-0953-9. Epub 2003 Sep 12.; Pinna GD, Maestri R, La Rovere MT. Assessment of baroreflex sensitivity from spontaneous oscillations of blood pressure and heart rate: proven clinical value? Physiol Meas. 2015 Apr;36(4):741-53. doi: 10.1088/0967-3334/36/4/741. Epub 2015 Mar 23.
NCT02066428		2014-02-17			2014-02-18	2014-02-18	2014-02-19	Estimate							2014-02-18	2014-02-19	Estimate	2023-11-07		2007-11-30	2023-02-14	2014-02-28	2023-05-09	Actual	2009-05-31	2023-05-09	Actual	2009-05-31		Interventional			A Phase I Randomized Placebo-Controlled, Double-Blind Study to Evaluate Safety and Immunogenicity of AERAS-404 Administered as Different Amounts of Antigen and Adjuvant Combinations in HIV-Negative BCG-Vaccinated Adults Without Evidence of Tuberculosis Infection	A Phase I Randomized Placebo-Controlled, Double-Blind Study to Evaluate Safety and Immunogenicity of AERAS-404 Administered as Different Amounts of Antigen and Adjuvant Combinations in HIV-Negative BCG-Vaccinated Adults Without Evidence of Tuberculosis Infection	Completed		Phase 1	64	Actual	Aeras		8			FALSE				TRUE													00:09:11.800000	00:09:11.800000	OTHER							18	50	1 dose; 1 dose; 2 dose; 1 dose; 1 dose; 2 dose; 2 dose placebo; 2 dose	AERAS 404 (H4:IC31) contains a fusion protein of 2 mycobacterial antigens (Ag85B and TB 10.4) formulated in IC31 adjuvant.; Tris buffer saline consisting (10mM Tris and 169mM NaCI at pH7.4)			28216183	Norrby M, Vesikari T, Lindqvist L, Maeurer M, Ahmed R, Mahdavifar S, Bennett S, McClain JB, Shepherd BM, Li D, Hokey DA, Kromann I, Hoff ST, Andersen P, de Visser AW, Joosten SA, Ottenhoff THM, Andersson J, Brighenti S. Safety and immunogenicity of the novel H4:IC31 tuberculosis vaccine candidate in BCG-vaccinated adults: Two phase I dose escalation trials. Vaccine. 2017 Mar 14;35(12):1652-1661. doi: 10.1016/j.vaccine.2017.01.055. Epub 2017 Feb 17.
NCT04578015		2020-10-01			2022-11-17	2020-10-01	2020-10-08	Actual							2022-11-17	2022-11-22	Actual	2021-04-26	Actual	2021-04-26	2023-11-22	2022-11-30	2022-02-09	Actual	2022-02-09	2022-02-09	Actual	2022-02-09		Interventional			A Randomized Controlled Trial of Treatment of Bacterial Vaginosis	A Randomized Controlled Trial of Treatment of Bacterial Vaginosis in Late Third Trimester to Prevent Maternal Peripartum Infection	Terminated		Phase 4	77	Actual	Ohio State University		2		After screening many patients for BV, it was determined that the rate of BV is less in our population that the 30% rate mentioned in the literature. It was determined that completing the study will not be feasible due to cost and time constraints.	FALSE				FALSE	TRUE	FALSE			FALSE						No		00:09:16.300000	00:09:16.300000	OTHER							18	50	Participants in this arm will receive metronidazole 500 mg twice daily, orally for 7 days; Participants in this arm will receive placebo	Participants in this arm will receive metronidazole 500 mg twice daily, orally for 7 days; Participants in this arm will receive placebo
NCT04553913		2020-09-11	2022-02-03		2022-04-01	2020-09-11	2020-09-18	Actual	2022-04-01	2022-04-28	Actual				2022-04-01	2022-04-28	Actual	2020-12-08	Actual	2020-12-08	2023-04-22	2022-04-30	2021-02-03	Actual	2021-02-03	2021-02-03	Actual	2021-02-03		Interventional			A Device to Determine Return of Sensation From Spinal Block	Proof-of-Concept: A Device to Determine Return of Sensation After a Regional Anesthetic Block	Completed		Not Applicable	15	Actual	Wake Forest University Health Sciences		2			FALSE				FALSE	FALSE	TRUE									No		00:10:04.100000	00:10:04.100000	OTHER							18	75	A basic medical grade cooling pad will be secured to the non operative leg. Intermittent coolness will be assessed and subject will inform recovery room staff when sensation returns.; Subjects in intervention arm will serve as their own control; standard nursing pinprick testing on the same (non-operative) thigh	device placed on patient in recovery on non surgical side to determine resolution of spinal anesthetics.					15 subjects served as their own controls, so only 15 subjects total. Two methods were used to assess the return of sensation on the same side/same non-operative leg after spinal block at the same time	0	0	0
NCT04490499		2020-07-28	2021-08-10		2022-07-20	2020-07-28	2020-07-29	Actual	2021-08-10	2021-09-05	Actual				2022-07-20	2022-07-27	Actual	2020-09-02	Actual	2020-09-02	2023-07-22	2022-07-31	2020-12-29	Actual	2020-12-29	2020-12-29	Actual	2020-12-29		Interventional			A Hepatitis B Vaccine Challenge Study After Previous Vaxelis¬Æ Vaccination (V419-013)	A Hepatitis B Vaccine Challenge Study to Demonstrate the Durability of Protection Against Hepatitis B Virus Infection in Healthy Children Vaccinated Approximately 9 Years Previously With a 2- or 3-Dose Infant Series and Toddler Dose of Vaxelis¬Æ	Completed		Phase 3	207	Actual	Merck Sharp & Dohme LLC		1			FALSE				FALSE	TRUE	FALSE			TRUE					http://engagezone.msd.com/ds_documentation.php	Yes	http://engagezone.msd.com/doc/ProcedureAccessClinicalTrialData.pdf	00:10:07.300000	00:10:07.300000	INDUSTRY							8	10	Healthy children vaccinated approximately 8-9 years previously with a 2- or 3-dose infant series and toddler dose of Vaxelis¬Æ who will receive a single dose of Hepatitis B vaccine challenge (HBVAXPRO‚Ñ¢).	Single 0.5 mL intramuscular dose			35653552	Ahonen A, Zhang Y, Marcek T, Lumley J, Johnson DR, Guris D, Wilck MB. Demonstration of durable hepatitis B immune memory in children vaccinated with a DTaP5-IPV-HepB-Hib infant-toddler series 7 to 8 years previously. Hum Vaccin Immunother. 2022 Nov 30;18(5):2073747. doi: 10.1080/21645515.2022.2073747. Epub 2022 Jun 2.		0	0	0
NCT03754179		2018-11-16			2021-04-27	2018-11-22	2018-11-27	Actual							2021-04-27	2021-04-28	Actual	2018-01-23	Actual	2018-01-23	2023-04-21	2021-04-30	2022-07-01	Anticipated	2022-07-01	2021-12-01	Anticipated	2021-12-01		Interventional	COMBI-R2		Dabrafenib/Trametinib/Hydroxychloroquine for Advanced Pretreated BRAF V600 Mutant Melanoma	A lead-in Phase I Followed by a Phase II Clinical Trial on the Combination of Dabrafenib, Trametinib and the Autophagy Inhibitor Hydroxychloroquine in BRAF/MEK Inhibitor-pretreated Patients With Advanced BRAF V600 Mutant Melanoma	Unknown status	Recruiting	Phase 1/Phase 2	63	Anticipated	Universitair Ziekenhuis Brussel		3			FALSE				FALSE	FALSE	FALSE			FALSE						Undecided		00:11:51.800000	00:11:51.800000	OTHER							18		Patients are eligible if they are diagnosed with BRAF V600 mutant unresectable AJCC (American Joint Committee on Cancer) stage III or IV melanoma and are documented with progression of disease following treatment with a BRAF with or without MEK inhibitor and treatment with an immune checkpoint inhibitor (at least an anti-PD1 [programmed cell death 1] antibody). Patients will be considered for study participation not earlier than 12 weeks after the last dosing of the prior BRAF with or without MEK inhibitor therapy and 4 weeks after the last dosing of immune checkpoint inhibitor therapy. Upfront treatment with dabrafenib 150 mg twice daily, trametinib 2 mg once daily and hydroxychloroquine 200 mg twice daily upfront until disease progression, unacceptable treatment related toxicity or patient's refusal to continue study treatment.; Patients are eligible if they are diagnosed with BRAF V600 mutant unresectable AJCC (American Joint Committee on Cancer) stage III or IV melanoma and are documented with progression of disease following treatment with a BRAF with or without MEK inhibitor and treatment with an immune checkpoint inhibitor (at least an anti-PD1 [programmed cell death 1] antibody). Patients will be considered for study participation not earlier than 12 weeks after the last dosing of the prior BRAF with or without MEK inhibitor therapy and 4 weeks after the last dosing of immune checkpoint inhibitor therapy. Upfront treatment with dabrafenib 150 mg twice daily, trametinib 2 mg once daily until disease progression. At disease progression, add-on of hydroxychloroquine 200 mg twice daily. Treatment until disease progression, unacceptable treatment related toxicity or patient's refusal to continue study treatment; Patients are eligible if they are diagnosed with BRAF V600 mutant unresectable AJCC (American Joint Committee on Cancer) stage III or IV melanoma and are documented with progression of disease following treatment with a BRAF with or without MEK inhibitor and treatment with an immune checkpoint inhibitor (at least an anti-PD1 [programmed cell death 1] antibody). Patients will be considered for study participation not earlier than 12 weeks after the last dosing of the prior BRAF with or without MEK inhibitor therapy and 4 weeks after the last dosing of immune checkpoint inhibitor therapy. Upfront treatment with dabrafenib 150 mg twice daily, trametinib 2 mg once daily and hydroxychloroquine 200 mg twice daily upfront until disease progression, unacceptable treatment related toxicity or patient's refusal to continue study treatment.	Upfront treatment with dabrafenib, trametinib and hydroxychloroquine in phase 1 and Arm A phase 2. Upfront treatment with dabrafenib and trametinib in Arm B phase 2 with add-on of hydroxychloroquine at progression of disease; Upfront treatment with dabrafenib, trametinib and hydroxychloroquine in phase 1 and Arm A phase 2. Upfront treatment with dabrafenib and trametinib in Arm B phase 2 with add-on of hydroxychloroquine at progression of disease; Upfront treatment with dabrafenib, trametinib and hydroxychloroquine in phase 1 and Arm A phase 2. Add-on at progression of disease in Arm B phase 2
NCT04150341		2019-10-15	2022-02-17		2022-02-17	2019-11-01	2019-11-04	Actual	2022-02-17	2022-03-18	Actual				2022-02-17	2022-03-18	Actual	2019-11-06	Actual	2019-11-06	2023-02-22	2022-02-28	2020-09-03	Actual	2020-09-03	2020-08-28	Actual	2020-08-28		Interventional			Effect of Inhaled TD-8236 on Allergen-induced Asthmatic Response	A Randomized, Double-blind, Placebo-controlled, 3-period Crossover Study to Evaluate the Effects of Repeated Doses of Inhaled TD-8236 and Impact on Airway Responses Following Allergen Challenge in Patients With Asthma	Completed		Phase 2	24	Actual	Theravance Biopharma		3			FALSE				FALSE	TRUE	FALSE			TRUE						No	Theravance Biopharma, Inc. will not be sharing individual de-identified participant data or other relevant study documents.	00:15:09.400000	00:15:09.400000	INDUSTRY						48	18	65	TD-8236 Dose A (QD x 14 days); TD-8236 Dose B (QD x 14 days); Placebo (QD x 14 days)	The study drug will be administered by inhalation in the morning for 14 days during each period. A washout period of at least 21 days will exist between subsequent periods.; The placebo will be administered by inhalation in the morning for 14 days during each period. A washout period of at least 21 days will exist between subsequent periods.	0.881; 0.575	95.0; 95.0			A total of 24 participants were enrolled at 2 sites in the United Kingdom.	28	0	0	29
NCT02088892		2014-03-10			2015-01-21	2014-03-14	2014-03-17	Estimate							2015-01-21	2015-01-22	Estimate	2023-03-14		2014-03-31	2023-01-15	2015-01-31	2023-01-15	Actual	2015-01-31	2023-01-15	Actual	2015-01-31		Interventional			A Clinical Challenge Study of BCG in Healthy Volunteers	A Clinical Challenge Study to Quantify BCG at the Challenge Site of Healthy Volunteers Receiving Either Intradermal BCG SSI or BCG TICE at Standard or High Dose	Completed		Not Applicable	52	Actual	University of Oxford		5			FALSE				FALSE													00:15:36.600000	00:15:36.600000	OTHER							18	55	10 BCG-na√Øve subjects receiving intradermal BCG SSI at standard dose (2-8 x 10^5 cfu) followed by a punch biopsy at the challenge site 14 days later.; 10 BCG-na√Øve subjects receiving BCG Tice at standard dose (2-8 x 10^5 cfu) followed by a punch biopsy at the challenge site 14 days later.; 10 BCG-na√Øve subjects receiving intradermal BCG SSI at high dose (6-24 x 10^5 cfu) followed by a punch biopsy at the challenge site 14 days later.; 10 BCG-na√Øve subjects receiving intradermal BCG Tice at high dose (6-24 x 10^5 cfu) followed by a punch biopsy at the challenge site 14 days later.; 8-12 BCG-na√Øve subjects receiving the optimal strain and dose of intradermal BCG identified from preliminary results obtained from Group A, B, C and D, followed by a punch biopsy at the challenge site 14 days later.	Intradermal injection; Intradermal injection			26450421	Minhinnick A, Harris S, Wilkie M, Peter J, Stockdale L, Manjaly-Thomas ZR, Vermaak S, Satti I, Moss P, McShane H. Optimization of a Human Bacille Calmette-Guerin Challenge Model: A Tool to Evaluate Antimycobacterial Immunity. J Infect Dis. 2016 Mar 1;213(5):824-30. doi: 10.1093/infdis/jiv482. Epub 2015 Oct 8.
NCT04160468		2019-11-07			2023-01-18	2019-11-08	2019-11-13	Actual							2023-01-18	2023-01-19	Actual	2019-12-20	Actual	2019-12-20	2023-09-22	2022-09-30	2022-09-09	Actual	2022-09-09	2022-07-13	Actual	2022-07-13		Interventional	DISRUPT		Direct Lysis of Staph Aureus Resistant Pathogen Trial of Exebacase	A Randomized, Double-Blind, Placebo-Controlled Study of the Efficacy and Safety of a Single Dose of Exebacase in Patients Receiving Standard-of-Care Antibiotics for the Treatment of Staphylococcus Aureus Bloodstream Infections (Bacteremia), Including Right-Sided Infective Endocarditis	Terminated		Phase 3	259	Actual	ContraFect		2		The independent DSMB recommended that the study be stopped for futility following interim efficacy analysis.	FALSE				TRUE	TRUE	FALSE											00:15:47.200000	00:15:47.200000	INDUSTRY							12			Participants will receive a single IV infusion of exebacase in addition to SoCA selected by the investigator. Participants with normal renal function or mild renal impairment will be administered a dose of 18 mg; participants with moderate or severe renal impairment will be administered a dose of 12 mg of exebacase; participants with end-stage renal disease, including those on hemodialysis, will be administered a dose of 8 mg of exebacase.; Participants will receive a single IV infusion of placebo in addition to SoCA selected by the investigator.			33910968	Traczewski MM, Ambler JE, Schuch R. Determination of MIC Quality Control Parameters for Exebacase, a Novel Lysin with Antistaphylococcal Activity. J Clin Microbiol. 2021 Jun 18;59(7):e0311720. doi: 10.1128/JCM.03117-20. Epub 2021 Jun 18.
NCT03557632		2018-04-17			2018-08-02	2018-06-04	2018-06-15	Actual							2018-08-02	2018-08-06	Actual	2014-08-01	Actual	2014-08-01	2023-08-18	2018-08-31	2020-03-31	Anticipated	2020-03-31	2019-08-31	Anticipated	2019-08-31		Interventional	UHDARDP-II		University of Houston Drug Abuse Research Development Program II	University of Houston Drug Abuse Research Development Program II	Unknown status	Recruiting	Not Applicable	100	Anticipated	University of Houston		2			FALSE				FALSE	FALSE	FALSE											00:16:40.300000	00:16:40.300000	OTHER							18	64	Virtual Reality Cue Exposure Therapy (VRCET) - Active Intervention - comprised of exposure to VR based heroin cues, such as heroin use paraphernalia and scenes of people using injection heroin or snorting heroin. Exposure will be supplemented by the use of a standardized CBT based skills coping protocol teaching relapse prevention skills such as urge surfing, thought stopping and reframing. Lab based reactivity will be measured by self-reported craving on a scale from 0 (none) to 100 (highest ever), heart rate, galvanic skin response, and muscle tension. Secondary outcome measures are number of times of self-reported drug use in vivo as recorded by a cell phone app based Ecological Momentary Assessment Device (EMA).; Relapse Prevention Drug Education (RPDE) is our Active Comparator. Comprised of watching a series of videos on the health risks of heroin use as well as information about relapse prevention. Lab based reactivity will be measured by self-reported craving on a scale from 0 (none) to 100 (highest ever), heart rate, galvanic skin response, and muscle tension. Secondary outcome measures are number of times of self-reported drug use in vivo as recorded by a cell phone app based Ecological Momentary Assessment Device (EMA).	As above.; As above.
NCT04232943		2020-01-13	2022-01-26		2022-04-05	2020-01-14	2020-01-18	Actual	2022-04-05	2022-09-06	Actual				2022-04-05	2022-09-06	Actual	2020-01-22	Actual	2020-01-22	2023-01-22	2022-01-31	2021-02-01	Actual	2021-02-01	2021-02-01	Actual	2021-02-01		Interventional			Inactivated Poliovirus Vaccine (IPV) With or Without E.Coli Double Mutant Heat-Labile Toxin (dmLT) Challenge Study in Healthy Adults	A Phase 1 Randomized Study to Examine the Safety, Tolerability, and Immunogenicity of Inactivated Poliovirus Vaccine (IPV) With or Without E.Coli Double Mutant Heat Labile Toxin (dmLT) and Impact on Poliovirus Shedding Post-bOPV Challenge in Healthy IPV-Primed Adult Subjects	Completed		Phase 1	87	Actual	PATH		3			FALSE				TRUE	FALSE	FALSE											00:18:10.800000	00:18:10.800000	OTHER						244	18	45	Participants will receive a single intramuscular injection of 0.5 mL inactivated poliomyelitis vaccine (IPV) on Day 1 followed by a single dose (2 drops) of bivalent oral polio vaccine (bOPV) 28 days later.; Participants will receive a single intramuscular injection of 0.5 mL IPV co-administered with 0.5 Œºg of dmLT on Day 1 followed by a single dose (2 drops) of bOPV 28 days later.; Participants will receive one dose (2 drops) of bOPV on Day 1 followed by a second dose of bOPV 28 days later.	IMOVAX¬Æ Polio is a highly purified, inactivated poliovirus vaccine. Each 0.5 mL dose contains: Type 1 (Mahoney) 40 D-antigen units Type 2 (MEF1) 8 D-antigen units Type 3 (Saukett) 32 D-antigen units; LT (R192G/L211A), or "dmLT," is a protein toxoid derived from wild-type enterotoxigenic Escherichia coli (ETEC) labile toxin (LT). The LT toxin has been shown to have inherent mucosal adjuvant properties for co-administered antigens and thus has potential as a mucosal adjuvant for different co-administered vaccines. LT has been genetically modified by replacing the arginine at amino acid position 192 with glycine and the leucine at amino acid position 211 with alanine. These two amino acid substitutions take place in proteolytic cleavage sites, which are critical for activation of the secreted toxin molecules.; Polio Sabin‚Ñ¢ One and Three (oral) is a bivalent, live attenuated poliomyelitis virus vaccine of the Sabin strains Type 1 (LSc, 2ab) and Type 3 (Leon 12a, 1b), propagated in MRC5 human diploid cells. Each dose (0.1 mL) contains not less than 10‚Å∂ 50% cell culture infectious dose (CCID‚ÇÖ‚ÇÄ) of Type 1 and 10‚Åµ¬∑‚Å∏ CCID‚ÇÖ‚ÇÄ of Type 3.		95.0; 95.0			This study was conducted at a single center at the University of Antwerp in Belgium.	72	0	0	60
NCT04106817		2019-09-24	2019-10-30		2020-01-07	2019-09-24	2019-09-27	Actual	2019-10-30	2019-11-19	Actual				2020-01-07	2020-01-14	Actual	2015-01-19	Actual	2015-01-19	2023-01-20	2020-01-31	2015-08-10	Actual	2015-08-10	2015-08-10	Actual	2015-08-10		Interventional			Single Ascending Dose Challenge Study to Determine Safety and Reactogenicity of an Influenza Challenge Virus	A Phase I, Open-label, Ascending Dose Study to Determine the Safety and Reactogenicity of a Wild Type Seasonal A/California/ H1N1 2009 Influenza Challenge Virus in Healthy Volunteers, Following a Single Intranasal Administration	Completed		Phase 1	35	Actual	WCCT Global		3			FALSE				TRUE	TRUE	FALSE									No		00:18:56.100000	00:18:56.100000	INDUSTRY						12	18	45	1:10 dilution of neat virus (0.25mL of 1:10 dilution per nostril of neat virus; approximate quantity 3.5 x 10^6TCID50/dose); 1:5 dilution of neat virus (0.25mL of 1:5 dilution per nostril of neat virus; approximate quantity 7 x 10^6TCID50/dose); 1:10 dilution of neat virus (0.5mL of 1:10 dilution per nostril of neat virus; approximate quantity 7 x 10^6TCID50/dose)	Live, wild type influenza A virus that was inoculated and manufactured in allantoic fluid of SPF embryonated hen eggs					Study participants were enrolled at a single site in California	12	0	0	5
NCT02109874		2014-03-28			2016-04-25	2014-04-07	2014-04-10	Estimate							2016-04-25	2016-04-27	Estimate	2023-12-08		2008-12-31	2023-04-14	2014-04-30	2023-09-12	Actual	2012-09-30	2023-12-10	Actual	2010-12-31		Interventional	C-011-404		A Phase I Study to Evaluate Safety and Immunogenicity of AERAS 404 (C-011-404)	A Phase I Randomized Placebo-Controlled, Double-Blind Study to Evaluate Safety and Immunogenicity of AERAS 404 When Administered as a Single Adjuvant Amount With Different Antigen Amounts in HIV-Negative BCG-Vaccinated Adults Without Evidence of Tuberculosis Infection	Completed		Phase 1	40	Actual	Aeras		5			FALSE				TRUE													00:21:20.400000	00:21:20.400000	OTHER							18	50	H4 antigen (supplied in 4 different concentrations): 1.0 mL containing H4 antigen at 50, 150, 500, or 1500 mcg/mL in 10 mmol/L tris and 5% glycerol IC31 Adjuvant (supplied in 1 concentration): 0.8 mL containing IC31 adjuvant at 1250 nmol/mL, in 10 mmol/L tris and 169 mmol/L NaCl; H4 antigen (supplied in 4 different concentrations): 1.0 mL containing H4 antigen at 50, 150, 500, or 1500 mcg/mL in 10 mmol/L tris and 5% glycerol IC31 Adjuvant (supplied in 1 concentration): 0.8 mL containing IC31 adjuvant at 1250 nmol/mL, in 10 mmol/L tris and 169 mmol/L NaCl; H4 antigen (supplied in 4 different concentrations): 1.0 mL containing H4 antigen at 50, 150, 500, or 1500 mcg/mL in 10 mmol/L tris and 5% glycerol IC31 Adjuvant (supplied in 1 concentration): 0.8 mL containing IC31 adjuvant at 1250 nmol/mL, in 10 mmol/L tris and 169 mmol/L NaCl; H4 antigen (supplied in 4 different concentrations): 1.0 mL containing H4 antigen at 50, 150, 500, or 1500 mcg/mL in 10 mmol/L tris and 5% glycerol IC31 Adjuvant (supplied in 1 concentration): 0.8 mL containing IC31 adjuvant at 1250 nmol/mL, in 10 mmol/L tris and 169 mmol/L NaCl; Placebo: Sterile buffer containing 10 mmol/L tris and 169 mmol/L NaCl. This is the identical buffer solution in which IC31 is formulated.	Dose escalation			26048780	Geldenhuys H, Mearns H, Miles DJ, Tameris M, Hokey D, Shi Z, Bennett S, Andersen P, Kromann I, Hoff ST, Hanekom WA, Mahomed H, Hatherill M, Scriba TJ; H4:IC31 Trial Study Group; van Rooyen M, Bruce McClain J, Ryall R, de Bruyn G; H4:IC31 Trial Study Groupa. The tuberculosis vaccine H4:IC31 is safe and induces a persistent polyfunctional CD4 T cell response in South African adults: A randomized controlled trial. Vaccine. 2015 Jul 9;33(30):3592-9. doi: 10.1016/j.vaccine.2015.05.036. Epub 2015 Jun 3.
NCT04009629		2019-07-02	2022-02-09		2022-05-02	2019-07-02	2019-07-05	Actual	2022-05-02	2022-05-03	Actual				2022-05-02	2022-05-03	Actual	2019-10-25	Actual	2019-10-25	2023-05-22	2022-05-31	2021-10-28	Actual	2021-10-28	2021-10-28	Actual	2021-10-28		Interventional	DYNAMIC		Dementia Risk and Dynamic Response to Exercise	Dementia Risk and Dynamic Response to Exercise	Completed		Not Applicable	61	Actual	University of Kansas Medical Center		2			FALSE				FALSE	FALSE	FALSE						Following a reasonable amount of analysis and dissemination time, the data will be available via request.	Following institutional limits and recommendations and subject to use agreements.		Yes	De-identified data may be shared with unaffiliated investigators after completion of data collection and a reasonable amount of analysis and dissemination time. Contact the PI for further information.	00:21:35.600000	00:21:35.600000	OTHER						1	65	85	A single 15 minute bout of moderate intensity aerobic exercise for individuals with 1 or 2 copies of the APOE4 allele, the leading genetic risk factor for late-onset Alzheimer's dementia.; A single 15 minute bout of moderate intensity aerobic exercise for individuals with 0 copies of the APOE4 allele, the leading genetic risk factor for late-onset Alzheimer's dementia.	Participants will exercise for 15 minutes in a moderate age-predicted heart rate range. The study team will employ an exercise device such as a treadmill, cycle, or recumbent stepper to maintain control over workload.			35802628; 34140586	Vidoni ED, Morris JK, Palmer JA, Li Y, White D, Kueck PJ, John CS, Honea RA, Lepping RJ, Lee P, Mahnken JD, Martin LE, Billinger SA. Dementia risk and dynamic response to exercise: A non-randomized clinical trial. PLoS One. 2022 Jul 8;17(7):e0265860. doi: 10.1371/journal.pone.0265860. eCollection 2022.; White D, John CS, Kucera A, Truver B, Lepping RJ, Kueck PJ, Lee P, Martin L, Billinger SA, Burns JM, Morris JK, Vidoni ED. A methodology for an acute exercise clinical trial called dementia risk and dynamic response to exercise. Sci Rep. 2021 Jun 17;11(1):12776. doi: 10.1038/s41598-021-92177-0.		1	0	0	1
NCT05175482		2021-12-12			2022-10-06	2021-12-24	2022-01-03	Actual							2022-10-06	2022-10-07	Actual	2021-12-30	Actual	2021-12-30	2023-10-22	2022-10-31	2022-09-30	Actual	2022-09-30	2022-06-15	Actual	2022-06-15		Interventional			Health Belief Model Based Education on Human Papilloma Virus Infection and Vaccination	The Impact of Health Belief Model Based Education on Human Papilloma Virus Infection and Vaccination Among University Students: A Randomized Controlled Trial	Completed		Not Applicable	127	Actual	Marmara University		2			FALSE				FALSE	FALSE	FALSE											00:22:47.600000	00:22:47.600000	OTHER							18		Health belief model based education on HPV infection and vaccination; No virtual education	health belief model based virtual education
NCT00971191		2009-09-02			2012-06-21	2009-09-02	2009-09-03	Estimate							2012-06-21	2012-06-22	Estimate	2023-02-10		2010-02-28	2023-06-12	2012-06-30	2023-05-12	Actual	2012-05-31	2023-04-12	Actual	2012-04-30		Interventional			A Study In Patients Who Will Undergo Surgical Removal Of Non-Small Cell Lung Cancer To Evaluate Molecular Changes That Occur In Tumor Tissue After Short Term Exposure To PF-00299804	A Presurgical Study To Evaluate Molecular Changes That Occur In Human Non-Small Cell Lung Cancer Tissue After Short Term Exposure To PF-00299804	Terminated		Phase 1	22	Actual	Pfizer		1		See termination reason in detailed description.	FALSE				FALSE													00:26:32.500000	00:26:32.500000	INDUSTRY							18		Patients treated with brief exposure to PF-00299804 prior to surgical resection	Brief exposure (5- 11 days) to study drug prior to surgical resection
NCT02118454		2014-04-15			2015-06-05	2014-04-16	2014-04-21	Estimate							2015-06-05	2015-06-08	Estimate	2023-04-14		2014-04-30	2023-06-15	2015-06-30	2023-03-15	Actual	2015-03-31	2023-03-15	Actual	2015-03-31		Interventional	MASHIndia		Antiretroviral Adherence and Quality-of-life Support for HIV+ Patients in India With Twice-daily Interactive Voice Response (IVR) Calls With Health and Mental Health Messaging Compared to Weekly IVR Survey Only Control Condition: The Mobile-messaging Adherence and Support for Health Study, India.	ART Adherence Behaviour and Practices Among HIV Positives in Kolkata, India-a Pilot Project	Completed		Not Applicable	400	Anticipated	University of California, Los Angeles		2			FALSE				FALSE													00:24:40.800000	00:24:40.800000	OTHER							18		The Daily IVR Calls Intervention: consisting of two (2) automated voice calls ("intervention messages") each day for six months, PLUS one IVR assessment call (consisting of four [4] questions) every week for 6 months; The Weekly IVR Survey Only control condition: consisting of standard care, PLUS one IVR assessment call (consisting of four [4] questions) every week for 6 months.				33437832; 30462688	Swendeman D, Fehrenbacher AE, Roy S, Ray P, Sumstine S, Scheffler A, Das R, Jana S. A pilot randomized controlled trial (RCT) of daily versus weekly interactive voice response calls to support adherence among antiretroviral treatment patients in India. Mhealth. 2020 Oct 5;6:35. doi: 10.21037/mhealth-19-248a. eCollection 2020.; Swendeman D, Fehrenbacher AE, Roy S, Das R, Ray P, Sumstine S, Ghose T, Jana S. Gender disparities in depression severity and coping among people living with HIV/AIDS in Kolkata, India. PLoS One. 2018 Nov 21;13(11):e0207055. doi: 10.1371/journal.pone.0207055. eCollection 2018. Erratum In: PLoS One. 2019 Feb 22;14(2):e0213093.
NCT03552250		2018-05-16			2018-12-03	2018-06-08	2018-06-11	Actual							2018-12-03	2018-12-04	Actual	2018-04-26	Actual	2018-04-26	2023-12-18	2018-12-31	2018-12-02	Actual	2018-12-02	2018-11-19	Actual	2018-11-19		Interventional	RISE		Prevention of Child Mental Health Problems in Southeastern Europe	Prevention of Child Mental Health Problems in Southeastern Europe - Adapt, Optimize, Test and Extend Parenting for Lifelong Health	Completed		Not Applicable	140	Actual	Technische Universitaet Braunschweig		1			FALSE				TRUE	FALSE	FALSE									Yes	Details will be provided in a Data Management Plan, a deliverable to the European Commission due on June 30th 2018	00:25:08.200000	00:25:08.200000	OTHER							18		Parenting Programme "Parenting for Lifelong Health for Young Children" (PLH) for parents of children aged 2-9, 12 sessions	In this study, the 12 sessions-PLH version for parents of young children (2-9 years) will be delivered. The PLH (2 - 9) programme is delivered in groups of parents and includes the following general content 1) One-on-one time, 2) Say what you see, 3) Talking about feelings, 4) Praising and rewarding our children, 5) Giving positive, specific, and realistic instructions, 6) Establishing household rules and routines, 7) Redirecting negative behavior, 8) Ignoring negative attention seeking and demanding behavior, 9) Using consequences to support compliance, 10) Using Cool-down as a consequence for aggressive behavior, 11) Avoiding and resolving conflicts, 12) Reflection celebration, and moving on.			30782760	Frantz I, Foran HM, Lachman JM, Jansen E, Hutchings J, Baban A, Fang X, Gardner F, Lesco G, Raleva M, Ward CL, Williams ME, Heinrichs N. Prevention of child mental health problems in Southeastern Europe: a multicentre sequential study to adapt, optimise and test the parenting programme 'Parenting for Lifelong Health for Young Children', protocol for stage 1, the feasibility study. BMJ Open. 2019 Jan 25;9(1):e026684. doi: 10.1136/bmjopen-2018-026684.
NCT01074905		2010-02-23			2013-08-27	2010-02-23	2010-02-24	Estimate							2013-08-27	2013-08-28	Estimate	2023-05-10		2010-05-31	2023-08-13	2013-08-31	2023-10-12	Actual	2012-10-31	2023-10-12	Actual	2012-10-31		Interventional	VHX		Study on the Treatment of Vivax Malaria	A Randomised Open Label Study Comparing the Efficacy of Chloroquine/Primaquine, Chloroquine and Artesunate in the Treatment of Vivax Malaria Along the Thai-Burmese Border	Completed		Phase 3	655	Actual	University of Oxford		3			FALSE				TRUE													00:26:46.200000	00:26:46.200000	OTHER							6		2 mg/kg/day as single daily dose given for 5 days; maximum dose range is 1.6 to 2.4 mg/kg/day or a total of 8 to 12 mg/kg.; 25 mg base/kg given in divided doses (10,10,5) over 3 days; Absolute range 20-30 mg/kg.; Chloroquine 3 days and Primaquine 14 days	2 mg/kg/day as single daily dose given for 5 days; maximum dose range is 1.6 to 2.4 mg/kg/day or a total of 8 to 12 mg/kg.; 25 mg base/kg given in divided doses (10,10,5) over 3 days; Absolute range 20-30 mg/kg.; Chloroquine 3 days and Primaquine 14 days			29889239; 22427705	Chu CS, Phyo AP, Lwin KM, Win HH, San T, Aung AA, Raksapraidee R, Carrara VI, Bancone G, Watson J, Moore KA, Wiladphaingern J, Proux S, Sriprawat K, Winterberg M, Cheah PY, Chue AL, Tarning J, Imwong M, Nosten F, White NJ. Comparison of the Cumulative Efficacy and Safety of Chloroquine, Artesunate, and Chloroquine-Primaquine in Plasmodium vivax Malaria. Clin Infect Dis. 2018 Oct 30;67(10):1543-1549. doi: 10.1093/cid/ciy319.; Pratt B, Zion D, Lwin KM, Cheah PY, Nosten F, Loff B. Closing the translation gap for justice requirements in international research. J Med Ethics. 2012 Sep;38(9):552-8. doi: 10.1136/medethics-2011-100301. Epub 2012 Mar 16.
NCT00130247		2005-08-12	2009-08-20		2018-10-11	2005-08-12	2005-08-15	Estimate	2009-12-23	2010-01-27	Estimate				2018-10-11	2018-11-08	Actual	2002-04-08	Actual	2002-04-08	2010-04-20	2010-04-20	2008-11-28	Actual	2008-11-28	2008-09-02	Actual	2008-09-02		Interventional			Tuberculosis Treatment Shortening Trial	A Prospective Study of Shortening the Duration of Standard Short Course Chemotherapy From 6 Months to 4 Months in HIV-non-infected Patients With Fully Drug-Susceptible, Non-cavitary Pulmonary Tuberculosis With Negative Sputum Cultures After 2 Months of Anti-TB Treatment	Completed		Phase 3	394	Actual	National Institute of Allergy and Infectious Diseases (NIAID)		2			FALSE					TRUE	FALSE			FALSE								00:27:08.800000	00:27:08.800000	NIH						1877	18	60	Daily treatment with isoniazid (INH), rifampicin, ethambutol and pyrazinamide for 2 months followed by 2 months of daily INH plus rifampicin over a maximum time period of 18 weeks.; Daily treatment with Isoniazid (INH), rifampicin, ethambutol and pyrazinamide for 2 months followed by 4 months of daily INH plus rifampicin over a maximum time period of 28 weeks.	Mycobacteriostatic agent given to prevent emergence of drug resistance to other 1st line drugs; dosages are 15-25 milligram (mg)/ kilogram (kg)/day (d).; Hydrazide of isonicotininc acid; antimicrobial activity is limited to mycobacteria where it inhibits the synthesis of mycolic acids.; 1st line bactericidal agent; dosages are 15-30 mg/kg/d, up to 2 grams (gm)/d.; 1st line bactericidal agent which inhibits deoxyribonucleic acid (DNA)-dependent ribonucleic acid (RNA) polymerase; dosages are 10 mg/kg/d (up to 600 mg/d).		95.0; 95.0; 95.0; 95.0	22942350; 17928422; 21813327; 30157391; 22116143; 19542476; 23317958	Johnson JL, Thiel BA. Time until relapse in tuberculosis treatment trials: implication for phase 3 trial design. Am J Respir Crit Care Med. 2012 Sep 1;186(5):464. doi: 10.1164/ajrccm.186.5.464. No abstract available.; Palaci M, Dietze R, Hadad DJ, Ribeiro FK, Peres RL, Vinhas SA, Maciel EL, do Valle Dettoni V, Horter L, Boom WH, Johnson JL, Eisenach KD. Cavitary disease and quantitative sputum bacillary load in cases of pulmonary tuberculosis. J Clin Microbiol. 2007 Dec;45(12):4064-6. doi: 10.1128/JCM.01780-07. Epub 2007 Oct 10.; Bark CM, Dietze R, Okwera A, Quelapio MI, Thiel BA, Johnson JL. Clinical symptoms and microbiological outcomes in tuberculosis treatment trials. Tuberculosis (Edinb). 2011 Nov;91(6):601-4. doi: 10.1016/j.tube.2011.05.007. Epub 2011 Aug 2.; Colangeli R, Jedrey H, Kim S, Connell R, Ma S, Chippada Venkata UD, Chakravorty S, Gupta A, Sizemore EE, Diem L, Sherman DR, Okwera A, Dietze R, Boom WH, Johnson JL, Mac Kenzie WR, Alland D; DMID 01-009/Tuberculosis Trials Consortium Study 22 Teams. Bacterial Factors That Predict Relapse after Tuberculosis Therapy. N Engl J Med. 2018 Aug 30;379(9):823-833. doi: 10.1056/NEJMoa1715849.; Bark CM, Thiel BA, Johnson JL. Pretreatment time to detection of Mycobacterium tuberculosis in liquid culture is associated with relapse after therapy. J Clin Microbiol. 2012 Feb;50(2):538. doi: 10.1128/JCM.06193-11. Epub 2011 Nov 23. No abstract available.; Johnson JL, Hadad DJ, Dietze R, Maciel EL, Sewali B, Gitta P, Okwera A, Mugerwa RD, Alcaneses MR, Quelapio MI, Tupasi TE, Horter L, Debanne SM, Eisenach KD, Boom WH. Shortening treatment in adults with noncavitary tuberculosis and 2-month culture conversion. Am J Respir Crit Care Med. 2009 Sep 15;180(6):558-63. doi: 10.1164/rccm.200904-0536OC. Epub 2009 Jun 19.; Maciel EL, Brioschi AP, Peres RL, Guidoni LM, Ribeiro FK, Hadad DJ, Vinhas SA, Zandonade E, Palaci M, Dietze R, Johnson JL. Smoking and 2-month culture conversion during anti-tuberculosis treatment. Int J Tuberc Lung Dis. 2013 Feb;17(2):225-8. doi: 10.5588/ijtld.12.0426.	HIV-uninfected 18 to 60 year old adults with suspected or newly diagnosed pulmonary tuberculosis were eligible for enrollment at participating sites in Kampala, Uganda; Vit√≥ria, Brazil; and Manila/Makati City, the Philippines. Screening began in April 2002 in Uganda, December 2002 in Brazil, and November 2003 in the Philippines.	334	41	0	62
NCT02133586		2014-05-06			2020-08-13	2014-05-06	2014-05-08	Estimate							2020-08-13	2020-08-17	Actual	2023-01-14		2014-01-31	2023-08-20	2020-08-31	2023-01-16	Actual	2016-01-31	2023-01-16	Actual	2016-01-31		Interventional	ENDZONE		Effects of Sequential Exposure to Nitrogen Dioxide and Ozone in Healthy Adult Human Volunteers.	Effects of Sequential Exposure to Nitrogen Dioxide and Ozone in Healthy Adult Human Volunteers.	Completed		Not Applicable	54	Actual	Environmental Protection Agency (EPA)		4			FALSE				FALSE													00:28:04.800000	00:28:04.800000	FED							18	40	Day #1: Two-hour exposure to clean, filtered air with intermittent exercise. Day #2: Two-hour exposure to 300ppb ozone (beginning approximately 22 hours after completion of the Day #1 exposure) with intermittent exercise. Day #3: Follow-up (no exposure); Day #1: Two-hour exposure to 500ppb nitrogen dioxide with intermittent exercise. Day #2: Two-hour exposure to 300ppb ozone (beginning approximately 22 hours after completion of the Day #1 exposure) with intermittent exercise. Day #3: Follow-up (no exposure); Day #1: Two-hour exposure to clean, filtered air with intermittent exercise. Day #2: Two-hour exposure to 500ppb nitrogen dioxide (beginning approximately 22 hours after completion of the Day #1 exposure) with intermittent exercise. Day #3: Follow-up (no exposure); Day #1: Two-hour exposure to 300ppb ozone with intermittent exercise. Day #2: Two-hour exposure to 500ppb nitrogen dioxide (beginning approximately 22 hours after completion of the Day #1 exposure) with intermittent exercise. Day #3: Follow-up (no exposure)	Exposure to 300ppb ozone with intermittent exercise as either the first exposure in a two-exposure series or as the second exposure approximately 22 hours after the first exposure (either clean air or nitrogen dioxide) in a two-exposure series.; Exposure to 500ppb nitrogen dioxide with intermittent exercise as either the first exposure in a two-exposure series or as the second exposure approximately 22 hours after the first exposure (either clean air or ozone) in a two-exposure series.
NCT03548896		2018-01-28			2018-07-06	2018-06-06	2018-06-07	Actual							2018-07-06	2018-07-10	Actual	2023-02-16	Actual	2016-02-29	2023-07-18	2018-07-31	2023-07-19	Anticipated	2019-07-31	2023-11-18	Anticipated	2018-11-30		Interventional			Ridge Regeneration in Three Wall Sockets	Dimensional Changes Following Ridge Augmentation of the Buccal Wall in Dehiscence Sockets: a Randomized-controlled Clinical Trial.	Unknown status	Recruiting	Not Applicable	24	Anticipated	Universitat Internacional de Catalunya		3			FALSE				TRUE	FALSE	FALSE									Undecided		00:29:12.300000	00:29:12.300000	OTHER							18		Dental implants Titanium SLA treated surface of different dimensions according to the specific needs of the patient; Resorbable membrane Cross link collagen membrane from porcine animal with a measure of 15 x 25 mm; Allograft Bone from human source that is administered in a dosage of 1 cc per patient	**Dental implant will be placed 3 months after tooth extraction
NCT02155894		2014-06-02			2015-07-08	2014-06-03	2014-06-04	Estimate							2015-07-08	2015-07-09	Estimate	2023-05-14		2014-05-31	2023-04-14	2014-04-30	2023-07-15	Actual	2015-07-31	2023-05-14	Actual	2014-05-31		Interventional	TeRA		Tight Control of Disease Activity Among Patients With RA Based on a Systematic Telemedicine Treatment Strategy	Tight Control of Disease Activity Among Patients With Rheumatoid Arthritis Based on a Systematic Telemedicine Treatment Strategy	Completed		Not Applicable	300	Actual	University of Aarhus		3			FALSE				TRUE													00:34:30.100000	00:34:30.100000	OTHER							18		Using an online platform for self assessment and with the Flare instrument as decision support, the patients are contacted over the telephone by a doctor at week 13, 26, 39.; Using an online platform for self assessment and with the Flare instrument as decision support, the patients are contacted over the telephone by a nurse at week 13, 26, 39.; Usual care: control of disease activity with consultations in the outpatient clinic.	Control of disease activity by a telemedicine consultation carried out by a doctor. The telemedicine consultation will be based on a telephone consultation, following a predefined consultation checklist. Patients who have expressed a desire to complete questionnaires in webform, will receive a letter a week before the consultation to remind them that they must assess their disease activity through the software interphase, within the next couple of days. Patients, who have expressed a wish to fill in questionnaires in paperform, will receive the questionnaire a week before the consultation. During telephone consultation, updated clinical test results will be available through the electronic medical system.; Control of disease activity by a telemedicine consultation carried out by a nurse. The telemedicine consultation will be based on a telephone consultation, following a predefined consultation checklist. Patients who have expressed a desire to complete questionnaires in webform, will receive a letter a week before the consultation to remind them that they must assess their disease activity through the software interphase, within the next couple of days. Patients, who have expressed a wish to fill in questionnaires in paperform, will receive the questionnaire a week before the consultation. During telephone consultation, updated clinical test results will be available through the electronic medical system.			28511288	de Thurah A, Stengaard-Pedersen K, Axelsen M, Fredberg U, Schougaard LMV, Hjollund NHI, Pfeiffer-Jensen M, Laurberg TB, Tarp U, Lomborg K, Maribo T. Tele-Health Followup Strategy for Tight Control of Disease Activity in Rheumatoid Arthritis: Results of a Randomized Controlled Trial. Arthritis Care Res (Hoboken). 2018 Mar;70(3):353-360. doi: 10.1002/acr.23280. Epub 2018 Jan 23.
NCT02155972		2014-05-28			2018-11-06	2014-06-02	2014-06-04	Estimate							2018-11-06	2018-11-08	Actual	2023-05-13	Actual	2013-05-31	2023-11-18	2018-11-30	2018-07-31	Actual	2018-07-31	2018-07-31	Actual	2018-07-31		Interventional	ALIGN		The Safety and Effectiveness of Probiotic Supplementation on Bipolar Depression	The Safety and Effectiveness of Probiotic Supplementation on Bipolar Depression: a Proof of Concept Randomized Controlled Trial	Terminated		Phase 2	16	Actual	Women's College Hospital		2		The trial was terminated because of inability to recruit the needed number of participants	FALSE				FALSE													00:34:36	00:34:36	OTHER							18	65	Bifidobacterium infantis (Align) 10.00 million cfu capsule once daily; Placebo capsule once daily	Probiotic supplement; Placebo capsules			20600016; 21303428; 19481599; 19404271; 15133062; 21054680; 21282636; 16887154; 15944073; 21876150; 12044195; 12622659; 20673560; 12823083; 14636363; 14996142; 15050651; 17920243; 19135464; 19930635; 19432946; 16633134; 15606379; 17339238; 17938427; 18456279; 19563693; 19338686; 15617861; 19053980; 10461128; 15085020; 4593471; 6632469; 18723164; 7289537; 19513027; 18823288; 11910364; 12522523; 19158975; 15928362; 15765388; 12656692; 16185307; 16128676; 16051399; 16126049; 12801954; 19497250; 19251324; 20537397; 18771602; 19736352; 20696216; 13129995; 444788; 728692; 19042030; 15085902; 21460107; 11958165; 12870562; 15144505; 15119923; 16013903; 21971780	Bercik P, Verdu EF, Foster JA, Macri J, Potter M, Huang X, Malinowski P, Jackson W, Blennerhassett P, Neufeld KA, Lu J, Khan WI, Corthesy-Theulaz I, Cherbut C, Bergonzelli GE, Collins SM. Chronic gastrointestinal inflammation induces anxiety-like behavior and alters central nervous system biochemistry in mice. Gastroenterology. 2010 Dec;139(6):2102-2112.e1. doi: 10.1053/j.gastro.2010.06.063. Epub 2010 Jun 27.; Cryan JF, O'Mahony SM. The microbiome-gut-brain axis: from bowel to behavior. Neurogastroenterol Motil. 2011 Mar;23(3):187-92. doi: 10.1111/j.1365-2982.2010.01664.x.; Forsythe P, Sudo N, Dinan T, Taylor VH, Bienenstock J. Mood and gut feelings. Brain Behav Immun. 2010 Jan;24(1):9-16. doi: 10.1016/j.bbi.2009.05.058. Epub 2009 May 28.; Rhee SH, Pothoulakis C, Mayer EA. Principles and clinical implications of the brain-gut-enteric microbiota axis. Nat Rev Gastroenterol Hepatol. 2009 May;6(5):306-14. doi: 10.1038/nrgastro.2009.35.; Sudo N, Chida Y, Aiba Y, Sonoda J, Oyama N, Yu XN, Kubo C, Koga Y. Postnatal microbial colonization programs the hypothalamic-pituitary-adrenal system for stress response in mice. J Physiol. 2004 Jul 1;558(Pt 1):263-75. doi: 10.1113/jphysiol.2004.063388. Epub 2004 May 7.; Neufeld KM, Kang N, Bienenstock J, Foster JA. Reduced anxiety-like behavior and central neurochemical change in germ-free mice. Neurogastroenterol Motil. 2011 Mar;23(3):255-64, e119. doi: 10.1111/j.1365-2982.2010.01620.x. Epub 2010 Nov 5.; Diaz Heijtz R, Wang S, Anuar F, Qian Y, Bjorkholm B, Samuelsson A, Hibberd ML, Forssberg H, Pettersson S. Normal gut microbiota modulates brain development and behavior. Proc Natl Acad Sci U S A. 2011 Feb 15;108(7):3047-52. doi: 10.1073/pnas.1010529108. Epub 2011 Jan 31.; Lyte M, Li W, Opitz N, Gaykema RP, Goehler LE. Induction of anxiety-like behavior in mice during the initial stages of infection with the agent of murine colonic hyperplasia Citrobacter rodentium. Physiol Behav. 2006 Oct 30;89(3):350-7. doi: 10.1016/j.physbeh.2006.06.019. Epub 2006 Aug 2.; Goehler LE, Gaykema RP, Opitz N, Reddaway R, Badr N, Lyte M. Activation in vagal afferents and central autonomic pathways: early responses to intestinal infection with Campylobacter jejuni. Brain Behav Immun. 2005 Jul;19(4):334-44. doi: 10.1016/j.bbi.2004.09.002.; Bravo JA, Forsythe P, Chew MV, Escaravage E, Savignac HM, Dinan TG, Bienenstock J, Cryan JF. Ingestion of Lactobacillus strain regulates emotional behavior and central GABA receptor expression in a mouse via the vagus nerve. Proc Natl Acad Sci U S A. 2011 Sep 20;108(38):16050-5. doi: 10.1073/pnas.1102999108. Epub 2011 Aug 29.; Judd LL, Akiskal HS, Schettler PJ, Endicott J, Maser J, Solomon DA, Leon AC, Rice JA, Keller MB. The long-term natural history of the weekly symptomatic status of bipolar I disorder. Arch Gen Psychiatry. 2002 Jun;59(6):530-7. doi: 10.1001/archpsyc.59.6.530.; Judd LL, Akiskal HS, Schettler PJ, Coryell W, Endicott J, Maser JD, Solomon DA, Leon AC, Keller MB. A prospective investigation of the natural history of the long-term weekly symptomatic status of bipolar II disorder. Arch Gen Psychiatry. 2003 Mar;60(3):261-9. doi: 10.1001/archpsyc.60.3.261.; Gitlin MJ, Mintz J, Sokolski K, Hammen C, Altshuler LL. Subsyndromal depressive symptoms after symptomatic recovery from mania are associated with delayed functional recovery. J Clin Psychiatry. 2011 May;72(5):692-7. doi: 10.4088/JCP.09m05291gre. Epub 2010 Jun 29.; Post RM, Denicoff KD, Leverich GS, Altshuler LL, Frye MA, Suppes TM, Rush AJ, Keck PE Jr, McElroy SL, Luckenbaugh DA, Pollio C, Kupka R, Nolen WA. Morbidity in 258 bipolar outpatients followed for 1 year with daily prospective ratings on the NIMH life chart method. J Clin Psychiatry. 2003 Jun;64(6):680-90; quiz 738-9. doi: 10.4088/jcp.v64n0610.; Post RM, Leverich GS, Nolen WA, Kupka RW, Altshuler LL, Frye MA, Suppes T, McElroy S, Keck P, Grunze H, Walden J; Stanley Foundation Bipolar Network. A re-evaluation of the role of antidepressants in the treatment of bipolar depression: data from the Stanley Foundation Bipolar Network. Bipolar Disord. 2003 Dec;5(6):396-406. doi: 10.1046/j.1399-5618.2003.00065.x.; Joffe RT, MacQueen GM, Marriott M, Trevor Young L. A prospective, longitudinal study of percentage of time spent ill in patients with bipolar I or bipolar II disorders. Bipolar Disord. 2004 Feb;6(1):62-6. doi: 10.1046/j.1399-5618.2003.00091.x.; Gaykema RP, Goehler LE, Lyte M. Brain response to cecal infection with Campylobacter jejuni: analysis with Fos immunohistochemistry. Brain Behav Immun. 2004 May;18(3):238-45. doi: 10.1016/j.bbi.2003.08.002.; Goehler LE, Park SM, Opitz N, Lyte M, Gaykema RP. Campylobacter jejuni infection increases anxiety-like behavior in the holeboard: possible anatomical substrates for viscerosensory modulation of exploratory behavior. Brain Behav Immun. 2008 Mar;22(3):354-66. doi: 10.1016/j.bbi.2007.08.009. Epub 2007 Oct 24.; Li W, Dowd SE, Scurlock B, Acosta-Martinez V, Lyte M. Memory and learning behavior in mice is temporally associated with diet-induced alterations in gut bacteria. Physiol Behav. 2009 Mar 23;96(4-5):557-67. doi: 10.1016/j.physbeh.2008.12.004. Epub 2008 Dec 24.; Culligan EP, Hill C, Sleator RD. Probiotics and gastrointestinal disease: successes, problems and future prospects. Gut Pathog. 2009 Nov 23;1(1):19. doi: 10.1186/1757-4749-1-19.; Verdu EF. Probiotics effects on gastrointestinal function: beyond the gut? Neurogastroenterol Motil. 2009 May;21(5):477-80. doi: 10.1111/j.1365-2982.2009.01297.x.; Camilleri M. Probiotics and irritable bowel syndrome: rationale, putative mechanisms, and evidence of clinical efficacy. J Clin Gastroenterol. 2006 Mar;40(3):264-9. doi: 10.1097/00004836-200603000-00020.; Sullivan A, Nord CE. Probiotics and gastrointestinal diseases. J Intern Med. 2005 Jan;257(1):78-92. doi: 10.1111/j.1365-2796.2004.01410.x.; Gareau MG, Jury J, MacQueen G, Sherman PM, Perdue MH. Probiotic treatment of rat pups normalises corticosterone release and ameliorates colonic dysfunction induced by maternal separation. Gut. 2007 Nov;56(11):1522-8. doi: 10.1136/gut.2006.117176. Epub 2007 Mar 5. Erratum In: Gut. 2008 Apr;57(4):560.; Eutamene H, Bueno L. Role of probiotics in correcting abnormalities of colonic flora induced by stress. Gut. 2007 Nov;56(11):1495-7. doi: 10.1136/gut.2007.124040.; Desbonnet L, Garrett L, Clarke G, Bienenstock J, Dinan TG. The probiotic Bifidobacteria infantis: An assessment of potential antidepressant properties in the rat. J Psychiatr Res. 2008 Dec;43(2):164-74. doi: 10.1016/j.jpsychires.2008.03.009. Epub 2008 May 5.; Girard SA, Bah TM, Kaloustian S, Lada-Moldovan L, Rondeau I, Tompkins TA, Godbout R, Rousseau G. Lactobacillus helveticus and Bifidobacterium longum taken in combination reduce the apoptosis propensity in the limbic system after myocardial infarction in a rat model. Br J Nutr. 2009 Nov;102(10):1420-5. doi: 10.1017/S0007114509990766. Epub 2009 Jun 29.; Rao AV, Bested AC, Beaulne TM, Katzman MA, Iorio C, Berardi JM, Logan AC. A randomized, double-blind, placebo-controlled pilot study of a probiotic in emotional symptoms of chronic fatigue syndrome. Gut Pathog. 2009 Mar 19;1(1):6. doi: 10.1186/1757-4749-1-6.; Logan AC, Katzman M. Major depressive disorder: probiotics may be an adjuvant therapy. Med Hypotheses. 2005;64(3):533-8. doi: 10.1016/j.mehy.2004.08.019.; Silk DB, Davis A, Vulevic J, Tzortzis G, Gibson GR. Clinical trial: the effects of a trans-galactooligosaccharide prebiotic on faecal microbiota and symptoms in irritable bowel syndrome. Aliment Pharmacol Ther. 2009 Mar 1;29(5):508-18. doi: 10.1111/j.1365-2036.2008.03911.x. Epub 2008 Dec 2.; Bailey MT, Coe CL. Maternal separation disrupts the integrity of the intestinal microflora in infant rhesus monkeys. Dev Psychobiol. 1999 Sep;35(2):146-55.; Bailey MT, Lubach GR, Coe CL. Prenatal stress alters bacterial colonization of the gut in infant monkeys. J Pediatr Gastroenterol Nutr. 2004 Apr;38(4):414-21. doi: 10.1097/00005176-200404000-00009.; Tannock GW, Savage DC. Influences of dietary and environmental stress on microbial populations in the murine gastrointestinal tract. Infect Immun. 1974 Mar;9(3):591-8. doi: 10.1128/iai.9.3.591-598.1974.; Suzuki K, Harasawa R, Yoshitake Y, Mitsuoka T. Effects of crowding and heat stress on intestinal flora, body weight gain, and feed efficiency of growing rats and chicks. Nihon Juigaku Zasshi. 1983 Jun;45(3):331-8. doi: 10.1292/jvms1939.45.331. No abstract available.; O'Mahony SM, Marchesi JR, Scully P, Codling C, Ceolho AM, Quigley EM, Cryan JF, Dinan TG. Early life stress alters behavior, immunity, and microbiota in rats: implications for irritable bowel syndrome and psychiatric illnesses. Biol Psychiatry. 2009 Feb 1;65(3):263-7. doi: 10.1016/j.biopsych.2008.06.026. Epub 2008 Aug 23.; Goncharova GI, Liz'ko NN, Liannaia AM, Shilov VM, Spitsa TI. [Bifidobacterium flora status of cosmonauts before and after completing space flights]. Kosm Biol Aviakosm Med. 1981;15(3):14-8. Russian.; Klooker TK, Braak B, Painter RC, de Rooij SR, van Elburg RM, van den Wijngaard RM, Roseboom TJ, Boeckxstaens GE. Exposure to severe wartime conditions in early life is associated with an increased risk of irritable bowel syndrome: a population-based cohort study. Am J Gastroenterol. 2009 Sep;104(9):2250-6. doi: 10.1038/ajg.2009.282. Epub 2009 Jun 9.; Fitzgerald P, Cassidy Eugene M, Clarke G, Scully P, Barry S, Quigley Eamonn MM, Shanahan F, Cryan J, Dinan Timothy G. Tryptophan catabolism in females with irritable bowel syndrome: relationship to interferon-gamma, severity of symptoms and psychiatric co-morbidity. Neurogastroenterol Motil. 2008 Dec;20(12):1291-7. doi: 10.1111/j.1365-2982.2008.01195.x. Epub 2008 Sep 24.; Whitehead WE, Palsson O, Jones KR. Systematic review of the comorbidity of irritable bowel syndrome with other disorders: what are the causes and implications? Gastroenterology. 2002 Apr;122(4):1140-56. doi: 10.1053/gast.2002.32392.; Garakani A, Win T, Virk S, Gupta S, Kaplan D, Masand PS. Comorbidity of irritable bowel syndrome in psychiatric patients: a review. Am J Ther. 2003 Jan-Feb;10(1):61-7. doi: 10.1097/00045391-200301000-00014.; Marks DM, Han C, Krulewicz S, Pae CU, Peindl K, Patkar AA, Masand PS. History of depressive and anxiety disorders and paroxetine response in patients with irritable bowel syndrome: post hoc analysis from a placebo-controlled study. Prim Care Companion J Clin Psychiatry. 2008;10(5):368-75. doi: 10.4088/pcc.v10n0504.; Creed F, Ratcliffe J, Fernandes L, Palmer S, Rigby C, Tomenson B, Guthrie E, Read N, Thompson DG; North of England IBS Research Group. Outcome in severe irritable bowel syndrome with and without accompanying depressive, panic and neurasthenic disorders. Br J Psychiatry. 2005 Jun;186:507-15. doi: 10.1192/bjp.186.6.507.; O'Mahony L, McCarthy J, Kelly P, Hurley G, Luo F, Chen K, O'Sullivan GC, Kiely B, Collins JK, Shanahan F, Quigley EM. Lactobacillus and bifidobacterium in irritable bowel syndrome: symptom responses and relationship to cytokine profiles. Gastroenterology. 2005 Mar;128(3):541-51. doi: 10.1053/j.gastro.2004.11.050.; Hamilton-Miller JMT. Probiotics in the Management of Irritable Bowel Syndrome: A Review of Clinical Trials. Microbial Ecology in Health & Disease 2001;13:212-216; Kim HJ, Camilleri M, McKinzie S, Lempke MB, Burton DD, Thomforde GM, Zinsmeister AR. A randomized controlled trial of a probiotic, VSL#3, on gut transit and symptoms in diarrhoea-predominant irritable bowel syndrome. Aliment Pharmacol Ther. 2003 Apr 1;17(7):895-904. doi: 10.1046/j.1365-2036.2003.01543.x.; Kim HJ, Vazquez Roque MI, Camilleri M, Stephens D, Burton DD, Baxter K, Thomforde G, Zinsmeister AR. A randomized controlled trial of a probiotic combination VSL# 3 and placebo in irritable bowel syndrome with bloating. Neurogastroenterol Motil. 2005 Oct;17(5):687-96. doi: 10.1111/j.1365-2982.2005.00695.x.; Kajander K, Hatakka K, Poussa T, Farkkila M, Korpela R. A probiotic mixture alleviates symptoms in irritable bowel syndrome patients: a controlled 6-month intervention. Aliment Pharmacol Ther. 2005 Sep 1;22(5):387-94. doi: 10.1111/j.1365-2036.2005.02579.x.; Niv E, Naftali T, Hallak R, Vaisman N. The efficacy of Lactobacillus reuteri ATCC 55730 in the treatment of patients with irritable bowel syndrome--a double blind, placebo-controlled, randomized study. Clin Nutr. 2005 Dec;24(6):925-31. doi: 10.1016/j.clnu.2005.06.001. Epub 2005 Jul 27.; Bauserman M, Michail S. The use of Lactobacillus GG in irritable bowel syndrome in children: a double-blind randomized control trial. J Pediatr. 2005 Aug;147(2):197-201. doi: 10.1016/j.jpeds.2005.05.015. Erratum In: J Pediatr. 2014 Oct;165(4):878. Bausserman, Melissa [corrected to Bauserman, Melissa].; McCarthy J, O'Mahony L, O'Callaghan L, Sheil B, Vaughan EE, Fitzsimons N, Fitzgibbon J, O'Sullivan GC, Kiely B, Collins JK, Shanahan F. Double blind, placebo controlled trial of two probiotic strains in interleukin 10 knockout mice and mechanistic link with cytokine balance. Gut. 2003 Jul;52(7):975-80. doi: 10.1136/gut.52.7.975.; Duke K, Murphy S, Smith M. Probiotic performance in IBD is not uniform: a multi-strain comparison in the lymphocyte transfer model of enterocolitis. Gastroenterology. 2004;126:A283-A284.; Goldstein BI, Kemp DE, Soczynska JK, McIntyre RS. Inflammation and the phenomenology, pathophysiology, comorbidity, and treatment of bipolar disorder: a systematic review of the literature. J Clin Psychiatry. 2009 Aug;70(8):1078-90. doi: 10.4088/JCP.08r04505. Epub 2009 Jun 2.; Brietzke E, Stertz L, Fernandes BS, Kauer-Sant'anna M, Mascarenhas M, Escosteguy Vargas A, Chies JA, Kapczinski F. Comparison of cytokine levels in depressed, manic and euthymic patients with bipolar disorder. J Affect Disord. 2009 Aug;116(3):214-7. doi: 10.1016/j.jad.2008.12.001. Epub 2009 Feb 28.; Guloksuz S, Cetin EA, Cetin T, Deniz G, Oral ET, Nutt DJ. Cytokine levels in euthymic bipolar patients. J Affect Disord. 2010 Nov;126(3):458-62. doi: 10.1016/j.jad.2010.04.027.; Kauer-Sant'Anna M, Kapczinski F, Andreazza AC, Bond DJ, Lam RW, Young LT, Yatham LN. Brain-derived neurotrophic factor and inflammatory markers in patients with early- vs. late-stage bipolar disorder. Int J Neuropsychopharmacol. 2009 May;12(4):447-58. doi: 10.1017/S1461145708009310. Epub 2008 Sep 4.; Padmos RC, Van Baal GC, Vonk R, Wijkhuijs AJ, Kahn RS, Nolen WA, Drexhage HA. Genetic and environmental influences on pro-inflammatory monocytes in bipolar disorder: a twin study. Arch Gen Psychiatry. 2009 Sep;66(9):957-65. doi: 10.1001/archgenpsychiatry.2009.116.; Desbonnet L, Garrett L, Clarke G, Kiely B, Cryan JF, Dinan TG. Effects of the probiotic Bifidobacterium infantis in the maternal separation model of depression. Neuroscience. 2010 Nov 10;170(4):1179-88. doi: 10.1016/j.neuroscience.2010.08.005. Epub 2010 Aug 6.; Baldessarini RJ, Tondo L. Suicide risk and treatments for patients with bipolar disorder. JAMA. 2003 Sep 17;290(11):1517-9. doi: 10.1001/jama.290.11.1517. No abstract available. Erratum In: JAMA. 2004 Jan 14;291(2):186.; Montgomery SA, Asberg M. A new depression scale designed to be sensitive to change. Br J Psychiatry. 1979 Apr;134:382-9. doi: 10.1192/bjp.134.4.382.; Spielberger CD. Manual for the State-Trait Anxiety Inventory. Corsini Encyclopedia of Psychology. 1. Palo Alto, CA: Consulting Psychologists Press; 1983; Young RC, Biggs JT, Ziegler VE, Meyer DA. A rating scale for mania: reliability, validity and sensitivity. Br J Psychiatry. 1978 Nov;133:429-35. doi: 10.1192/bjp.133.5.429.; Guy W. Global Impression Scale. ECDEU Assessment Manual for Psychopharmacology-Revised. 1976.; Arbuckle R, Frye MA, Brecher M, Paulsson B, Rajagopalan K, Palmer S, Degl' Innocenti A. The psychometric validation of the Sheehan Disability Scale (SDS) in patients with bipolar disorder. Psychiatry Res. 2009 Jan 30;165(1-2):163-74. doi: 10.1016/j.psychres.2007.11.018. Epub 2008 Nov 29.; Skevington SM, Lotfy M, O'Connell KA; WHOQOL Group. The World Health Organization's WHOQOL-BREF quality of life assessment: psychometric properties and results of the international field trial. A report from the WHOQOL group. Qual Life Res. 2004 Mar;13(2):299-310. doi: 10.1023/B:QURE.0000018486.91360.00.; Bartram AK, Lynch MD, Stearns JC, Moreno-Hagelsieb G, Neufeld JD. Generation of multimillion-sequence 16S rRNA gene libraries from complex microbial communities by assembling paired-end illumina reads. Appl Environ Microbiol. 2011 Jun;77(11):3846-52. doi: 10.1128/AEM.02772-10. Epub 2011 Apr 1. Erratum In: Appl Environ Microbiol. 2011 Aug;77(15):5569.; American Psychiatric Association. Practice guideline for the treatment of patients with bipolar disorder (revision). Am J Psychiatry. 2002 Apr;159(4 Suppl):1-50. No abstract available.; Goodwin GM; Consensus Group of the British Association for Psychopharmacology. Evidence-based guidelines for treating bipolar disorder: recommendations from the British Association for Psychopharmacology. J Psychopharmacol. 2003 Jun;17(2):149-73; discussion 147. doi: 10.1177/0269881103017002003.; Royal Australian and New Zealand College of Psychiatrists Clinical Practice Guidelines Team for Bipolar Disorder. Australian and New Zealand clinical practice guidelines for the treatment of bipolar disorder. Aust N Z J Psychiatry. 2004 May;38(5):280-305. doi: 10.1080/j.1440-1614.2004.01356.x.; Calabrese JR, Kasper S, Johnson G, Tajima O, Vieta E, Yatham LN, Young AH. International Consensus Group on Bipolar I Depression Treatment Guidelines. J Clin Psychiatry. 2004 Apr;65(4):571-9. No abstract available.; Suppes T, Dennehy EB, Hirschfeld RM, Altshuler LL, Bowden CL, Calabrese JR, Crismon ML, Ketter TA, Sachs GS, Swann AC; Texas Consensus Conference Panel on Medication Treatment of Bipolar Disorder. The Texas implementation of medication algorithms: update to the algorithms for treatment of bipolar I disorder. J Clin Psychiatry. 2005 Jul;66(7):870-86. doi: 10.4088/jcp.v66n0710.; Kunz M, Cereser KM, Goi PD, Fries GR, Teixeira AL, Fernandes BS, Belmonte-de-Abreu PS, Kauer-Sant'Anna M, Kapczinski F, Gama CS. Serum levels of IL-6, IL-10 and TNF-alpha in patients with bipolar disorder and schizophrenia: differences in pro- and anti-inflammatory balance. Braz J Psychiatry. 2011 Sep;33(3):268-74. doi: 10.1590/s1516-44462011000300010.
NCT02768194		2016-05-09	2017-07-31		2018-03-19	2016-05-09	2016-05-11	Estimate	2018-03-08	2018-03-13	Actual				2018-03-19	2018-06-25	Actual	2016-07-06	Actual	2016-07-06	2023-03-18	2018-03-31	2016-09-21	Actual	2016-09-21	2016-09-01	Actual	2016-09-01		Interventional		All randomized participants were included for baseline evaluation	Dentine Tubule Occlusion Assessment in a Modified in Situ Model	Assessment of Dentine Tubule Occlusion in a Modified in Situ Model	Completed		Not Applicable	26	Actual	GlaxoSmithKline		3			FALSE																	00:35:00	00:35:00	INDUSTRY						10	18	80	Participants will use dentifrice containing 0.454% stannous fluoride. Appliances brushed ex situ in 1:3 slurry of freshly prepared dentifrice twice daily will be then returned to the participant's mouth. Each appliance will be brushed for 1 minute (2 minutes total for both of the participant's appliances) using an electric toothbrush in a 1:3 slurry of assigned dentifrice. Appliances will be returned to the participant's mouth and the participant will rinse with 10 mls of mineral water for 5 seconds.; Participants will use dentifrice containing 0.76% sodium monofluorophosphate. Appliances brushed ex situ in 1:3 slurry of freshly prepared dentifrice twice daily will be then returned to the participant's mouth. Each appliance will be brushed for 1 minute (2 minutes total for both of the participant's appliances) using an electric toothbrush in a 1:3 slurry of assigned dentifrice. Appliances will be returned to the participant's mouth and the participant will rinse with 10 mls of mineral water for 5 seconds.; Participants will use commercially available mineral water. Appliances brushed ex situ in mineral water twice daily will be then returned to the participant's mouth. Each appliance will be brushed for 1 minute (2 minutes total for both of the participant's appliances) using an electric toothbrush in mineral water. Appliances will be returned to the participant's mouth and the participant will rinse with 10 mls of mineral water for 5 seconds.	Dentifrice containing 0.454% stannous fluoride; Dentifrice containing 0.76% sodium monofluorophosphate; Commercially available mineral water	0.5512; 0.9671; 0.583	95.0; 95.0; 95.0	29981778	West NX, Seong J, Hellin N, Macdonald EL, Jones SB, Creeth JE. Assessment of tubule occlusion properties of an experimental stannous fluoride toothpaste: A randomised clinical in situ study. J Dent. 2018 Sep;76:125-131. doi: 10.1016/j.jdent.2018.07.001. Epub 2018 Jul 5.	Participants were recruited at one center at United Kingdom.	9	0	0	8
NCT02157454		2014-05-27			2015-11-09	2014-06-04	2014-06-06	Estimate							2015-11-09	2015-11-10	Estimate	2023-06-14		2014-06-30	2023-11-15	2015-11-30	2023-11-15	Actual	2015-11-30	2023-09-15	Actual	2015-09-30		Interventional	DIPExRCT		Effect of a Website Offering Individual Patients' Experiences for Cancer Patients	Randomized Controlled Trial to Evaluate the Effect of a Website Offering Individual Patient's Experiences on Patient Competence of Colorectal Cancer Patients	Completed		Not Applicable	212	Actual	Berlin School of Public Health		2			FALSE				FALSE													00:35:43.700000	00:35:43.700000	OTHER							18		Two-week access to the colorectal cancer module of the website www.krankheitserfahrungen.de; Participants who are randomized to the control group don't have access to the website until they have finished the last questionnaire at 6 weeks follow up.	Access to the colorectal cancer module of the website www.krankheitserfahrungen.de which provides free, reliable information about health issues by sharing people's real-life experiences			29030329	Giesler JM, Keller B, Repke T, Leonhart R, Weis J, Muckelbauer R, Rieckmann N, Muller-Nordhorn J, Lucius-Hoene G, Holmberg C. Effect of a Website That Presents Patients' Experiences on Self-Efficacy and Patient Competence of Colorectal Cancer Patients: Web-Based Randomized Controlled Trial. J Med Internet Res. 2017 Oct 13;19(10):e334. doi: 10.2196/jmir.7639.
NCT03729219		2017-10-16			2019-11-06	2018-11-01	2018-11-02	Actual							2019-11-06	2019-11-08	Actual	2017-06-12	Actual	2017-06-12	2023-11-19	2019-11-30	2019-04-15	Actual	2019-04-15	2019-04-15	Actual	2019-04-15		Interventional			Prevention of Diarrheal Disease Due to Infection With Enterotoxigenic E. Coli (ETEC)	A Randomized, Placebo-controlled Phase II b(OEV 123) Study to Evaluate Safety, Immunogenicity, Diagnostic Methodology, and Estimate Vaccine Efficacy of an Oral Enterotoxigenic Escherichia Coli(ETEC) Vaccine(ETVAX) for Prevention of Clinically Significant ETEC Diarrhea in Healthy Adult Travelers Visiting West Africa	Completed		Phase 2	749	Actual	Scandinavian Biopharma AB		2			FALSE				FALSE	FALSE	FALSE									No		00:36:18.900000	00:36:18.900000	INDUSTRY							18	65	Contains inactivated Tetravalent ETEC vaccine, 10 ug Double-mutant heat-labile toxin (dmLT) and effervescent power for oral solution administered twice 14 (plus minus 7) days intervals.; Effervescent power for oral solution administered wice 14 (plus-minus 7) days intervals	Oral suspension Sterile water is added to dmLT . Vaccine is poured to the effervescent solution and needed amount of dmLT is added.; Oral suspension
NCT03610581		2018-07-26	2021-10-11		2021-11-23	2018-07-26	2018-08-01	Actual	2021-10-11	2021-11-09	Actual				2021-11-23	2021-11-24	Actual	2018-09-27	Actual	2018-09-27	2023-11-21	2021-11-30	2020-10-15	Actual	2020-10-15	2020-10-15	Actual	2020-10-15		Interventional		Full analysis set (FAS) included all participants with at least one vaccination.	Safety, Reactogenicity and Immunogenicity of Adenovirus Serotype 26 (Ad26)- and Modified Vaccinia Ankara (MVA)-Vectored Vaccine Components in Otherwise Healthy Women With HPV16 or HPV18 Infection of the Cervix	A Randomized, Double-blind, Placebo-controlled, First-in-Human, Phase 1/2a Study to Evaluate Safety, Reactogenicity and Immunogenicity of Monovalent HPV16 and HPV18 Ad26-vectored Vaccine Components and an MVA-vectored HPV16/18 Vaccine Component in Otherwise Healthy Women With HPV16 or 18 Infection of the Cervix	Terminated		Phase 1/Phase 2	9	Actual	Janssen Vaccines & Prevention B.V.		4		Low enrolment and increasing COVID restrictions, following an earlier enrolment pause in April made it clear that completion of the study would not be feasible	FALSE				TRUE	TRUE	FALSE											00:36:31.200000	00:36:31.200000	INDUSTRY						5	18	60	Participants will receive a dose of adenovirus serotype 26 (Ad26)-human papillomavirus (HPV)16 or HPV18 (Ad26.HPV16 or Ad26.HPV18) as prime immunization and a dose of Modified Vaccinia Ankara (MVA)-HPV16/18 (MVA.HPV16/18) as boost immunization.; Participants will receive a double dose of Ad26.HPV16 or Ad26.HPV18 as prime immunization and a dose of MVA.HPV16/18 as boost immunization.; Participants will receive a mix of Ad26.HPV16/Ad26.HPV18 as prime immunization and a dose of MVA.HPV16/18 as boost immunization.; Participants will receive matched placebo as prime and boost immunizations.	Participants will receive Ad26.HPV16 as a solution for intramuscular injection.; Participants will receive Ad26.HPV18 as a solution for intramuscular injection.; Participants will receive MVA.HPV16/18 as a solution for intramuscular injection.; Participants will receive matched placebo as a solution for intramuscular injection.						3	0	0	5
NCT03732573		2018-11-02			2018-11-05	2018-11-04	2018-11-06	Actual							2018-11-05	2018-11-07	Actual	2023-11-18	Anticipated	2018-11-30	2023-11-18	2018-11-30	2023-06-19	Anticipated	2019-06-30	2023-05-19	Anticipated	2019-05-31		Interventional			Can Brief Text Messages Promote Cycling?	Can Brief Text Messages Based on Control Theory Promote the Use of Bike Share Schemes?	Unknown status	Not yet recruiting	Not Applicable	200	Anticipated	University of Sheffield		2			FALSE				FALSE	FALSE	FALSE									Undecided	Anonymized dataset could be made available to other researchers.	00:36:41.100000	00:36:41.100000	OTHER							18	80	This group will receive 9 text messages over 3 weeks. Messages will be based on goal-setting in the first week, goal-operating in the second week, and self-monitoring in the third week.; Participants in this group will receive no messages during the intervention period.	Text messages conveying 3 specific behaviour change techniques			7134324; 23477577; 19916637; 28822682; 23512568	Carver CS, Scheier MF. Control theory: a useful conceptual framework for personality-social, clinical, and health psychology. Psychol Bull. 1982 Jul;92(1):111-35. No abstract available.; Bird EL, Baker G, Mutrie N, Ogilvie D, Sahlqvist S, Powell J. Behavior change techniques used to promote walking and cycling: a systematic review. Health Psychol. 2013 Aug;32(8):829-38. doi: 10.1037/a0032078. Epub 2013 Mar 11.; Michie S, Abraham C, Whittington C, McAteer J, Gupta S. Effective techniques in healthy eating and physical activity interventions: a meta-regression. Health Psychol. 2009 Nov;28(6):690-701. doi: 10.1037/a0016136.; Rose T, Barker M, Maria Jacob C, Morrison L, Lawrence W, Strommer S, Vogel C, Woods-Townsend K, Farrell D, Inskip H, Baird J. A Systematic Review of Digital Interventions for Improving the Diet and Physical Activity Behaviors of Adolescents. J Adolesc Health. 2017 Dec;61(6):669-677. doi: 10.1016/j.jadohealth.2017.05.024. Epub 2017 Aug 16.; Michie S, Richardson M, Johnston M, Abraham C, Francis J, Hardeman W, Eccles MP, Cane J, Wood CE. The behavior change technique taxonomy (v1) of 93 hierarchically clustered techniques: building an international consensus for the reporting of behavior change interventions. Ann Behav Med. 2013 Aug;46(1):81-95. doi: 10.1007/s12160-013-9486-6.
NCT04170842		2019-11-03			2019-11-18	2019-11-18	2019-11-20	Actual							2019-11-18	2019-11-20	Actual	2016-12-23	Actual	2016-12-23	2023-10-19	2019-10-31	2019-03-28	Actual	2019-03-28	2019-03-25	Actual	2019-03-25		Interventional			Music During Paediatric Outpatient Wound Dressing Changes: Impact on Anxiety, Pain and Patient Satisfaction	Music During Paediatric Outpatient Wound Dressing Changes: Impact on Anxiety, Pain and Patient Satisfaction	Completed		Not Applicable	48	Actual	KK Women's and Children's Hospital		2			FALSE				FALSE	FALSE	FALSE									No		00:26:48.200000	00:26:48.200000	OTHER_GOV							9	21	The music intervention used in the study will be a patient selected list of songs or other music delivered to the participant by passive listening via in-ear or on-ear headphones. They will be given the choice of using their own personal headphones or use a pair provided by the hospital. If choosing to use a hospital device, the earphones provided will be disposable to minimise infection risk from re-use. Patient preferred music has shown to be more effective than preselected, or prescriptive music. Prescriptive music, if not of the patient's preference, could cause further discomfort, distress or anxiety. Therefore, investigators will use streaming services to provide a bank of music containing a wide range of music and genres to suit the majority of music preferences. Music will also be curated based on feedback from age-appropriate sources to identify common and popular music in the target participant age group.; Wound dressing procedure conducted according to clinical practice	Participants will work with the music therapist to make their selections. Music therapists will provide input on how best to synchronise type, tempo and genre of music to the wound dressing procedure. As musical preference is very personal, the choice of music provided will try to strike a balance of providing what is acceptable to patients while not exposing them to music with known stimulatory effects.			18301816; 26452308; 26526331; 18036465; 21897507; 23052506; 20498613; 20360454; 26247769; 16030507	Stinson J, Yamada J, Dickson A, Lamba J, Stevens B. Review of systematic reviews on acute procedural pain in children in the hospital setting. Pain Res Manag. 2008 Jan-Feb;13(1):51-7. doi: 10.1155/2008/465891.; Hyland EJ, D'Cruz R, Harvey JG, Moir J, Parkinson C, Holland AJA. An assessment of early Child Life Therapy pain and anxiety management: A prospective randomised controlled trial. Burns. 2015 Dec;41(8):1642-1652. doi: 10.1016/j.burns.2015.05.017. Epub 2015 Oct 6.; Wilson-Smith EM. Procedural Pain Management in Neonates, Infants and Children. Rev Pain. 2011 Sep;5(3):4-12. doi: 10.1177/204946371100500303.; Stouffer JW, Shirk BJ, Polomano RC. Practice guidelines for music interventions with hospitalized pediatric patients. J Pediatr Nurs. 2007 Dec;22(6):448-56. doi: 10.1016/j.pedn.2007.04.011.; George S, Ahmed S, Mammen KJ, John GM. Influence of music on operation theatre staff. J Anaesthesiol Clin Pharmacol. 2011 Jul;27(3):354-7. doi: 10.4103/0970-9185.83681.; Moris DN, Linos D. Music meets surgery: two sides to the art of "healing". Surg Endosc. 2013 Mar;27(3):719-23. doi: 10.1007/s00464-012-2525-8. Epub 2012 Oct 6.; Tan X, Yowler CJ, Super DM, Fratianne RB. The efficacy of music therapy protocols for decreasing pain, anxiety, and muscle tension levels during burn dressing changes: a prospective randomized crossover trial. J Burn Care Res. 2010 Jul-Aug;31(4):590-7. doi: 10.1097/BCR.0b013e3181e4d71b.; Protacio J. Patient-directed music therapy as an adjunct during burn wound care. Crit Care Nurse. 2010 Apr;30(2):74-6. doi: 10.4037/ccn2010250. No abstract available.; van der Heijden MJ, Oliai Araghi S, van Dijk M, Jeekel J, Hunink MG. The Effects of Perioperative Music Interventions in Pediatric Surgery: A Systematic Review and Meta-Analysis of Randomized Controlled Trials. PLoS One. 2015 Aug 6;10(8):e0133608. doi: 10.1371/journal.pone.0133608. eCollection 2015.; DeLoach Walworth D. Procedural-support music therapy in the healthcare setting: a cost-effectiveness analysis. J Pediatr Nurs. 2005 Aug;20(4):276-84. doi: 10.1016/j.pedn.2005.02.016.
NCT03560960		2018-05-25			2022-12-23	2018-06-06	2018-06-19	Actual							2022-12-23	2022-12-28	Actual	2020-02-04	Actual	2020-02-04	2023-12-22	2022-12-31	2023-07-23	Anticipated	2023-07-31	2023-07-23	Anticipated	2023-07-31		Interventional	DTAD		Multi-Center Development of a Novel Diagnostic Test for Alzheimer's Disease	Multi-Center Development of a Novel Diagnostic Test for Alzheimer's Disease	Recruiting		Early Phase 1	240	Anticipated	Boston University		3			FALSE				TRUE	TRUE	FALSE			TRUE						No		00:37:51.100000	00:37:51.100000	OTHER							60	90	Participants with probable AD with positive imaging AD pathology will receive the pramlintide challenge test.; Participants with amnestic MCI with or without positive AD imaging pathology will receive the pramlintide challenge test.; Participants with normal cognition without any memory complaints will receive the pramlintide challenge test.	Enrolled subjects will have a pre-trial blood draw (3 ml) and will be placed with an IV needle for future blood draws. Pramlintide will be subcutaneously injected in the abdominal area. For each arm the participants will be randomized so that half will be given a dose of 0.8 mcg/kg and the other half of the arm a dose of 1.6 mcg/kg. Blood will be drawn before and at 5, 30, 60, and 180 min after injection. Vital signs and blood glucose will also be checked at these time points. Thirty minutes after the injection, subjects will be offered a standard meal. Subjects will have a final check of vital signs and blood glucose approximately 15 min before discharge.
NCT03183518		2017-05-17	2018-05-01		2018-10-03	2017-06-08	2017-06-12	Actual	2018-10-03	2019-02-15	Actual				2018-10-03	2019-02-15	Actual	2017-03-27	Actual	2017-03-27	2023-06-18	2018-06-30	2017-05-19	Actual	2017-05-19	2017-05-19	Actual	2017-05-19		Interventional			To Assess the Photosensitisation and Photoallergy Potential of a Cosmetic Facial Product in Healthy Participants	A Clinical Study to Assess the Photosensitisation and Photoallergy Potential of a Cosmetic Facial Product in Healthy Subjects	Completed		Not Applicable	48	Actual	GlaxoSmithKline		2			FALSE				FALSE	FALSE	FALSE											00:39:18	00:39:18	INDUSTRY						3	18	65	All the participants will have the test product applied to the appropriate test sites by trained study staff. The test site will be designated on above the waist between the left scapula and the spinal mid-line.; All the participants will have the reference product applied to the appropriate test sites by trained study staff. The test site will be designated on above the waist between the left scapula and the spinal mid-line.	Each participant will have the test product applied topically via semi occlusive patch, on-site by a technician.; Each participant will have the reference product applied topically via semi occlusive patch, on-site by a technician.					All participants were enrolled at one center in Brazil.	2	0	0	3
NCT03724539		2018-10-17			2021-02-17	2018-10-29	2018-10-30	Actual							2021-02-17	2021-02-18	Actual	2019-01-07	Actual	2019-01-07	2023-02-21	2021-02-28	2021-02-15	Actual	2021-02-15	2021-02-15	Actual	2021-02-15		Interventional	OPTICA		Optimizing PharmacoTherapy In the Multimorbid Elderly in Primary CAre: the OPTICA Trial	Optimizing PharmacoTherapy In the Multimorbid Elderly in Primary CAre: a Cluster Randomized Controlled Trial (the OPTICA Trial)	Completed		Not Applicable	323	Actual	University of Bern		2			FALSE				TRUE	FALSE	FALSE									Yes	Data will be deposited in the Bern Open Repository and Information System (BORIS) (www.boris.unibe.ch). BORIS allows searching and is indexed by search engines. All items are stored with a unique Digital Object Identifier (DOI) that can be referenced in respective publication. The whole study database in csv format will be available and it will include readme files, metadata, information about the performed processing and analytical steps, variable definitions, and references to vocabularies used to help secondary users to understand and reuse the data. Data will only be shared upon request to the sponsor-investigator. The data is owned by the sponsor-investigators. In case of data sharing, a data sharing agreement between the external party and the sponsor-investigator will need to be agreed on and signed.	00:39:37.300000	00:39:37.300000	OTHER							65		GPs in the intervention group will perform a STRIPA analysis for each of their 8-10 patients after the recruitment of the patient into the OPTICA trial, so that the results can be discussed in the next consultation and a shared decision-making can be performed. STRIPA is a structured method to perform pharmacotherapy optimization. The STRIPA intervention in the OPTICA trial consists of 4 steps: recording medication and diagnoses in STRIPA (upload from data from the 'Family medicine ICPC Research using Electronic medical records' (FIRE) database) structured drug review through the GP based on the STRIPA with the integrated STOPP/START criteria shared decision-making between GP and patient with possible adaptation of the recommendation follow-up through study team; Patients in the control group will receive a sham intervention, which consists of a usual medication review by their GP as well as a shared decision making of the latter.	STRIPA is a Dutch software-based tool for the support of the pharmaceutical analysis by 1) taking into account the predictable adverse medication effects, 2) advising safe and appropriate therapy using established STOPP/START criteria, 3) interaction monitoring, and 4) appropriate dosing in accordance with renal function. It represents a highly efficient and user-friendly software engine, which is capable of individually screening the clinical status and pharmacological therapy of older patients with multimorbidity, which can define optimal drug therapy, and which can highlight the adverse drug reaction risk. A summary of these outputs will be used as STRIPA recommendations, which will, if applicable, be implemented by GPs and patients. Prior to the STRIPA medication review, the necessary patient information will be loaded from the FIRE database that contains data from more than 300 Swiss GP practices.; Patients being assigned to the control arm will be treated in accordance with standard care. They will receive a sham intervention, which consists of a usual medication review by their GP and a shared decision making between patient and GP.			17881418; 21279858; 18829684; 21508941; 22203536; 24255051; 26791992; 7730892; 22304791; 25324330; 34157981; 31481568	Barry PJ, Gallagher P, Ryan C, O'mahony D. START (screening tool to alert doctors to the right treatment)--an evidence-based screening tool to detect prescribing omissions in elderly patients. Age Ageing. 2007 Nov;36(6):632-8. doi: 10.1093/ageing/afm118. Epub 2007 Sep 19.; Chmiel C, Bhend H, Senn O, Zoller M, Rosemann T; FIRE study-group. The FIRE project: a milestone for research in primary care in Switzerland. Swiss Med Wkly. 2011 Jan 28;140:w13142. doi: 10.4414/smw.2011.13142. eCollection 2011.; Gallagher P, O'Mahony D. STOPP (Screening Tool of Older Persons' potentially inappropriate Prescriptions): application to acutely ill elderly patients and comparison with Beers' criteria. Age Ageing. 2008 Nov;37(6):673-9. doi: 10.1093/ageing/afn197. Epub 2008 Oct 1.; Gallagher PF, O'Connor MN, O'Mahony D. Prevention of potentially inappropriate prescribing for elderly patients: a randomized controlled trial using STOPP/START criteria. Clin Pharmacol Ther. 2011 Jun;89(6):845-54. doi: 10.1038/clpt.2011.44. Epub 2011 Apr 20.; Jadad AR, To MJ, Emara M, Jones J. Consideration of multiple chronic diseases in randomized controlled trials. JAMA. 2011 Dec 28;306(24):2670-2. doi: 10.1001/jama.2011.1886. No abstract available.; Meulendijk M, Spruit M, Drenth-van Maanen C, Numans M, Brinkkemper S, Jansen P. General practitioners' attitudes towards decision-supported prescribing: an analysis of the Dutch primary care sector. Health Informatics J. 2013 Dec;19(4):247-63. doi: 10.1177/1460458212472333.; Meulendijk MC, Spruit MR, Willeboordse F, Numans ME, Brinkkemper S, Knol W, Jansen PA, Askari M. Efficiency of Clinical Decision Support Systems Improves with Experience. J Med Syst. 2016 Apr;40(4):76. doi: 10.1007/s10916-015-0423-z. Epub 2016 Jan 20.; Samsa GP, Hanlon JT, Schmader KE, Weinberger M, Clipp EC, Uttech KM, Lewis IK, Landsman PB, Cohen HJ. A summated score for the medication appropriateness index: development and assessment of clinimetric properties including content validity. J Clin Epidemiol. 1994 Aug;47(8):891-6. doi: 10.1016/0895-4356(94)90192-9.; Somers A, Mallet L, van der Cammen T, Robays H, Petrovic M. Applicability of an adapted medication appropriateness index for detection of drug-related problems in geriatric inpatients. Am J Geriatr Pharmacother. 2012 Apr;10(2):101-9. doi: 10.1016/j.amjopharm.2012.01.003. Epub 2012 Feb 1.; O'Mahony D, O'Sullivan D, Byrne S, O'Connor MN, Ryan C, Gallagher P. STOPP/START criteria for potentially inappropriate prescribing in older people: version 2. Age Ageing. 2015 Mar;44(2):213-8. doi: 10.1093/ageing/afu145. Epub 2014 Oct 16. Erratum In: Age Ageing. 2018 May 1;47(3):489.; Jeffry S, Ruby C, Twersky J, Hanlon JT. Effect of an interdisciplinary team on suboptimal prescribing in a long-term care facility. The Consultant Pharmacist 14(12):1386-91, 1994.; Jungo KT, Meier R, Valeri F, Schwab N, Schneider C, Reeve E, Spruit M, Schwenkglenks M, Rodondi N, Streit S. Baseline characteristics and comparability of older multimorbid patients with polypharmacy and general practitioners participating in a randomized controlled primary care trial. BMC Fam Pract. 2021 Jun 22;22(1):123. doi: 10.1186/s12875-021-01488-8.; Jungo KT, Rozsnyai Z, Mantelli S, Floriani C, Lowe AL, Lindemann F, Schwab N, Meier R, Elloumi L, Huibers CJA, Sallevelt BTGM, Meulendijk MC, Reeve E, Feller M, Schneider C, Bhend H, Burki PM, Trelle S, Spruit M, Schwenkglenks M, Rodondi N, Streit S. 'Optimising PharmacoTherapy In the multimorbid elderly in primary CAre' (OPTICA) to improve medication appropriateness: study protocol of a cluster randomised controlled trial. BMJ Open. 2019 Sep 3;9(9):e031080. doi: 10.1136/bmjopen-2019-031080.
NCT03723291		2018-10-24			2021-10-07	2018-10-26	2018-10-29	Actual							2021-10-07	2021-10-08	Actual	2019-09-01	Actual	2019-09-01	2023-10-21	2021-10-31	2022-06-30	Anticipated	2022-06-30	2021-12-31	Anticipated	2021-12-31		Interventional	PITSTOP		PentoxIfylline and Tocopherol for the Treatment of Post-radiotherapy Fibrosis in Head and Neck Cancer Patients	PentoxIfylline and Tocopherol for the Treatment of Post-radiotherapy Fibrosis in Head and Neck Cancer Patients: a Feasibility Study	Recruiting		Phase 1	50	Anticipated	University College, London		2			FALSE				FALSE	FALSE	FALSE									No		00:41:17.700000	00:41:17.700000	OTHER							18		The current best standard of care [rehabilitation exercises]; The current best standard of care [rehabilitation exercises] + the experimental intervention	‚Ä¢ Arm B: A combination of pentoxifylline 800 mg/d in two 400-mg tablets and 1,000 IU/d of tocopherol acetate in two 500-IU aliquots in addition to best standard care [a structured programme of rehabilitation exercises] for 6 months; Prophylactic swallowing exercises consist of strap muscle exercises, airway protection exercises and base of tongue exercises
NCT02171338		2014-06-17			2014-08-14	2014-06-20	2014-06-24	Estimate							2014-08-14	2014-08-15	Estimate	2023-10-13		2013-10-31	2023-08-14	2014-08-31	2023-09-14	Anticipated	2014-09-30	2023-08-14	Anticipated	2014-08-31		Interventional			Procalcitonin as a Marker of Antibiotic Therapy in Patients With Lower Respiratory Tract Infections	Procalcitonin as a Marker of Antibiotic Therapy in Patients With Lower Respiratory Tract Infections. Can Measurement of Procalcitonin Reduce the Use of Antibiotics?	Unknown status	Active, not recruiting	Phase 4	55	Anticipated	Holbaek Sygehus		2			FALSE				FALSE													00:42:10.400000	00:42:10.400000	OTHER							18		Information regarding the PCT-levels in the intervention group is available to the treating doctor and the test subjects are randomized for treatment based on the level of PCT (PCT algorithm). With a PCT ‚â•0.25 ¬µg/l and ‚â•0.10 ¬µg/l for pneumonia and AECOPD respectively antibiotic treatment is advised to be started.; Test subjects randomized for standard treatment (control group) are treated in accordance with the existing treatment guidelines of Holbaek Hospital. PCT-level will be measured but the treating doctor has no access to the result.	PCT-level is available to the treating doctor.; PCT-level is available to the treating doctor and the decision whether or not to treat with antibiotic is based on the level of PCT. The type of antibiotic chosen to treat is based on the existing antibiotic treatment guidelines of Holbaek Hospital and includes the antibiotics listed above.
NCT02166268		2014-06-11			2016-01-25	2014-06-16	2014-06-18	Estimate							2016-01-25	2016-01-26	Estimate	2023-06-14		2014-06-30	2023-01-16	2016-01-31	2023-10-15	Actual	2015-10-31	2023-10-15	Actual	2015-10-31		Interventional	AV-G-03		Evaluation of the Efficacy and Safety of AVANZ¬Æ Phleum Pratense in Grass Pollen-induced Allergic Rhinitis During Controlled Exposure in an Environmental Challenge Chamber	Evaluation of the Efficacy and Safety of AVANZ¬Æ Phleum Pratense in Grass Pollen-induced Allergic Rhinitis During Controlled Exposure in an Environmental Challenge Chamber	Completed		Phase 2	140	Actual	ALK-Abell√≥ A/S		2			FALSE				FALSE													00:42:46.800000	00:42:46.800000	INDUSTRY							18	65	Avanz Phleum pratense 15,000 SQ+ (standardised quality), suspension for subcutaneous injection.; Placebo, suspension for subcutaneous injection.
