## Supplementary material for "An Analysis of Controlled Human Infection Studies Registered on ClinicalTrials.gov": Main Data Sheet (part 15 of 15)

### Sheet: CT.gov Query Results (continued)
nct_id	nlm_download_date_description	study_first_submitted_date	results_first_submitted_date	disposition_first_submitted_date	last_update_submitted_date	study_first_submitted_qc_date	study_first_posted_date	study_first_posted_date_type	results_first_submitted_qc_date	results_first_posted_date	results_first_posted_date_type	disposition_first_submitted_qc_date	disposition_first_posted_date	disposition_first_posted_date_type	last_update_submitted_qc_date	last_update_posted_date	last_update_posted_date_type	start_month_year	start_date_type	start_date	verification_month_year	verification_date	completion_month_year	completion_date_type	completion_date	primary_completion_month_year	primary_completion_date_type	primary_completion_date	target_duration	study_type	acronym	baseline_population	brief_title	official_title	overall_status	last_known_status	phase	enrollment	enrollment_type	source	limitations_and_caveats	number_of_arms	number_of_groups	why_stopped	has_expanded_access	expanded_access_type_individual	expanded_access_type_intermediate	expanded_access_type_treatment	has_dmc	is_fda_regulated_drug	is_fda_regulated_device	is_unapproved_device	is_ppsd	is_us_export	biospec_retention	biospec_description	ipd_time_frame	ipd_access_criteria	ipd_url	plan_to_share_ipd	plan_to_share_ipd_description	created_at	updated_at	source_class	delayed_posting	expanded_access_nctid	expanded_access_status_for_nctid	fdaaa801_violation	baseline_type_units_analyzed	number_of_nsae_subjects	minimum_age_num	maximum_age_num	design_groups	interventions	p_value	ci_percent	pmid	citation	recruitment_details	ae_count	sae_count	mortality_count	num_aes_described
NCT03537430		2018-05-15			2019-08-21	2018-05-15	2018-05-25	Actual							2019-08-21	2019-08-22	Actual	2018-04-01	Actual	2018-04-01	2023-08-19	2019-08-31	2019-08-20	Actual	2019-08-20	2019-08-15	Actual	2019-08-15		Interventional			Totally no Tube (TNT) Uniportal Video-assisted Thoracoscopic Surgery (VATS) VS Traditional Uniportal VATS for Mediastinal Tumor	Totally no Tube (TNT) Uniportal Video-assisted Thoracoscopic Surgery (VATS) VS Traditional Uniportal VATS for Mediastinal Tumor: A Prospective Randomized Controlled Trial	Completed		Not Applicable	130	Actual	Shengjing Hospital		2			FALSE				TRUE	FALSE	FALSE											00:43:33.400000	00:43:33.400000	OTHER							18	75	This group of patients underwent TNT uniportal VATS mediastinal tumor resection; This group of patients underwent traditional uniportal VATS mediastinal tumor resection	TNT uniportal video-assisted thoracoscopic surgery refers to the use of conventional uniportal video-assisted thoracoscopic surgery, the use of laryngeal mask anesthesia instead of tracheal intubation anesthesia, intraoperative catheter was not retained, postoperative chest catheter placement.; The surgical procedures followed principles of mediastinal tumor resectionÔºåuniportal video-assisted thoracoscopic surgery in mediastinal tumor resection.			29078668; 28007878; 27686131; 27621880; 27134844; 29701369; 29682455; 29078536; 29078441; 29078440; 26693152	Zhao ZR, Lau RWH, Ng CSH. Anaesthesiology for uniportal VATS: double lumen, single lumen and tubeless. J Vis Surg. 2017 Aug 21;3:108. doi: 10.21037/jovs.2017.07.05. eCollection 2017.; Petersen RH, Holbek BL, Hansen HJ, Kehlet H. Video-assisted thoracoscopic surgery-taking a step into the future. Eur J Cardiothorac Surg. 2017 Apr 1;51(4):694-695. doi: 10.1093/ejcts/ezw381. No abstract available.; Mineo TC, Tamburrini A, Perroni G, Ambrogi V. 1000 cases of tubeless video-assisted thoracic surgery at the Rome Tor Vergata University. Future Oncol. 2016 Dec;12(23s):13-18. doi: 10.2217/fon-2016-0348. Epub 2016 Sep 30.; Cui F, Liu J, Li S, Yin W, Xin X, Shao W, He J. Tubeless video-assisted thoracoscopic surgery (VATS) under non-intubated, intravenous anesthesia with spontaneous ventilation and no placement of chest tube postoperatively. J Thorac Dis. 2016 Aug;8(8):2226-32. doi: 10.21037/jtd.2016.08.02.; Gonzalez-Rivas D, Yang Y, Guido W, Jiang G. Non-intubated (tubeless) uniportal video-assisted thoracoscopic lobectomy. Ann Cardiothorac Surg. 2016 Mar;5(2):151-3. doi: 10.21037/acs.2016.03.02. No abstract available.; Fernandes P, Lareiro S, Vouga L, Guerra M, Miranda J. Uniportal Video-Assisted Thorascoscopic Surgery - The New Paradigm in the Surgical Treatment of Lung Cancer. Rev Port Cir Cardiotorac Vasc. 2017 Jul-Dec;24(3-4):127.; Migliore M. Uniportal video-assisted thoracic surgery, and the uni-surgeon: new words for the contemporary world. J Vis Surg. 2018 Mar 7;4:45. doi: 10.21037/jovs.2018.02.11. eCollection 2018. Erratum In: J Vis Surg. 2018 Jun 30;4:127.; Bedetti B, Solli P, Lawrence D, Panagiotopoulos N, Hayward M, Scarci M. Single port video-assisted thoracoscopic thymectomy. J Vis Surg. 2016 Sep 1;2:149. doi: 10.21037/jovs.2016.08.07. eCollection 2016.; Ooi A, Sibayan M. Uniportal video assisted thoracoscopic surgery thymectomy (right approach). J Vis Surg. 2016 Jan 17;2:13. doi: 10.3978/j.issn.2221-2965.2015.12.14. eCollection 2016.; Ooi A, Qiang F. Uniportal video assisted thoracoscopic surgery thymectomy (left approach). J Vis Surg. 2016 Jan 16;2:12. doi: 10.3978/j.issn.2221-2965.2015.12.18. eCollection 2016.; Dunning J. Video-assisted thoracoscopic microthymectomy. Ann Cardiothorac Surg. 2015 Nov;4(6):550-5. doi: 10.3978/j.issn.2225-319X.2015.11.04.
NCT03964493		2019-04-30			2020-10-10	2019-05-24	2019-05-28	Actual							2020-10-10	2020-10-14	Actual	2019-04-20	Actual	2019-04-20	2023-10-20	2020-10-31	2020-09-28	Actual	2020-09-28	2020-09-28	Actual	2020-09-28		Interventional	P2_ABSSSI		TNP-2092 to Treat Acute Bacterial Skin and Skin Structure Infection	Phase 2, Double-Blind, Randomized, Multicenter, Parallel, Controlled Study to Evaluate the Safety, Tolerability, Pharmacokinetics, and Efficacy of TNP-2092 to Treat Acute Bacterial Skin and Skin Structure Infection in Adults	Completed		Phase 2	118	Actual	TenNor Therapeutics Limited		2							FALSE	TRUE	FALSE											00:44:41.400000	00:44:41.400000	INDUSTRY							18		TNP-2092 300 mg intravenous every 12 hours; vancomycin 1 g intravenous every 12 hours	TNP-2092 100mg/vial; Vancomycin 1g/vial
NCT01083095		2010-03-06			2010-03-08	2010-03-08	2010-03-09	Estimate							2010-03-08	2010-03-09	Estimate	2023-01-05		2005-01-31	2023-12-06	2006-12-31	2023-12-06	Actual	2006-12-31	2023-03-05	Actual	2005-03-31		Interventional	ChallengeII		Establishment of a Sporozoite Challenge Model for Plasmodium Vivax in Human Volunteers	Establishment of a Sporozoite Challenge Model for Plasmodium Vivax in Human Volunteers	Completed		Early Phase 1	18	Actual	Malaria Vaccine and Drug Development Center		3			FALSE				TRUE													00:44:43.800000	00:44:43.800000	OTHER							18	50	Volunteers were exposed to mosquito biting for 10 min; Volunteers were exposed to mosquito biting for 10 min; Volunteers were exposed to mosquito biting for 15 min	Eighteen na√Øve volunteers were exposed to the bite of carrying P. vivax sporozoites. Volunteers were randomly allocated to 1 of 6 groups and exposed to different numbers of mosquito biting, for 10 min. After feeding, dissection of all mosquitoes exposed in the cage was performed, to confirm the presence of a blood meal in their midguts and sporozoites in their salivary glands. If a volunteer did not get the number of infective bites assigned for his/her group, he/she was allowed to be bitten for a new group of mosquitoes until a total of 3¬±1, 6¬±1, or 9¬±1 mosquito bites were achieved.			4583408; 2448793; 7565136; 11741694; 9797827; 12171615; 14582335; 11816444; 3511753; 9086149; 4590095; 808142; 2094597; 8842108; 14579464; 13356045; 11716100; 8376823; 8357078; 7475658; 12476490; 1688828; 7660433; 7785527; 7845714; 7932927; 9192643	Clyde DF, Most H, McCarthy VC, Vanderberg JP. Immunization of man against sporozite-induced falciparum malaria. Am J Med Sci. 1973 Sep;266(3):169-77. doi: 10.1097/00000441-197309000-00002. No abstract available.; Good MF, Pombo D, Quakyi IA, Riley EM, Houghten RA, Menon A, Alling DW, Berzofsky JA, Miller LH. Human T-cell recognition of the circumsporozoite protein of Plasmodium falciparum: immunodominant T-cell domains map to the polymorphic regions of the molecule. Proc Natl Acad Sci U S A. 1988 Feb;85(4):1199-203. doi: 10.1073/pnas.85.4.1199.; Herrera MA, de Plata C, Gonzalez JM, Corradin G, Herrera S. Immunogenicity of multiple antigen peptides containing Plasmodium vivax CS epitopes in BALB/c mice. Mem Inst Oswaldo Cruz. 1994;89 Suppl 2:71-6. doi: 10.1590/s0074-02761994000600017.; Arevalo-Herrera M, Herrera S. Plasmodium vivax malaria vaccine development. Mol Immunol. 2001 Dec;38(6):443-55. doi: 10.1016/s0161-5890(01)00080-3.; Arevalo-Herrera M, Roggero MA, Gonzalez JM, Vergara J, Corradin G, Lopez JA, Herrera S. Mapping and comparison of the B-cell epitopes recognized on the Plasmodium vivax circumsporozoite protein by immune Colombians and immunized Aotus monkeys. Ann Trop Med Parasitol. 1998 Jul;92(5):539-51.; Baird JK, Tiwari T, Martin GJ, Tamminga CL, Prout TM, Tjaden J, Bravet PP, Rawlins S, Ferrel M, Carucci D, Hoffman SL. Chloroquine for the treatment of uncomplicated malaria in Guyana. Ann Trop Med Parasitol. 2002 Jun;96(4):339-48. doi: 10.1179/000349802125001023.; Blair S, Lopez ML, Pineros JG, Alvarez T, Tobon A, Carmona J. [Therapeutic efficacy of 3 treatment protocols for non-complicated Plasmodium falciparum malaria, Antioquia, Colombia, 2002]. Biomedica. 2003 Sep;23(3):318-27. Spanish.; Chotivanich K, Silamut K, Udomsangpetch R, Stepniewska KA, Pukrittayakamee S, Looareesuwan S, White NJ. Ex-vivo short-term culture and developmental assessment of Plasmodium vivax. Trans R Soc Trop Med Hyg. 2001 Nov-Dec;95(6):677-80. doi: 10.1016/s0035-9203(01)90113-0.; Chulay JD, Schneider I, Cosgriff TM, Hoffman SL, Ballou WR, Quakyi IA, Carter R, Trosper JH, Hockmeyer WT. Malaria transmitted to humans by mosquitoes infected from cultured Plasmodium falciparum. Am J Trop Med Hyg. 1986 Jan;35(1):66-8. doi: 10.4269/ajtmh.1986.35.66.; Church LW, Le TP, Bryan JP, Gordon DM, Edelman R, Fries L, Davis JR, Herrington DA, Clyde DF, Shmuklarsky MJ, Schneider I, McGovern TW, Chulay JD, Ballou WR, Hoffman SL. Clinical manifestations of Plasmodium falciparum malaria experimentally induced by mosquito challenge. J Infect Dis. 1997 Apr;175(4):915-20. doi: 10.1086/513990.; Clyde DF, McCarthy VC, Miller RM, Hornick RB. Specificity of protection of man immunized against sporozoite-induced falciparum malaria. Am J Med Sci. 1973 Dec;266(6):398-403. doi: 10.1097/00000441-197312000-00001. No abstract available.; Clyde DF. Immunization of man against falciparum and vivax malaria by use of attenuated sporozoites. Am J Trop Med Hyg. 1975 May;24(3):397-401. doi: 10.4269/ajtmh.1975.24.397.; Clyde DF. Immunity to falciparum and vivax malaria induced by irradiated sporozoites: a review of the University of Maryland studies, 1971-75. Bull World Health Organ. 1990;68 Suppl(Suppl):9-12.; Collins WE, Jeffery GM. Primaquine resistance in Plasmodium vivax. Am J Trop Med Hyg. 1996 Sep;55(3):243-9. doi: 10.4269/ajtmh.1996.55.243.; Danis M. [Therapeutic advances against malaria in 2003]. Med Trop (Mars). 2003;63(3):267-70. French.; MCGREGOR IA, GILLES HM, WALTERS JH, DAVIES AH, PEARSON FA. Effects of heavy and repeated malarial infections on Gambian infants and children; effects of erythrocytic parasitization. Br Med J. 1956 Sep 22;2(4994):686-92. doi: 10.1136/bmj.2.4994.686. No abstract available.; Duarte EC, Pang LW, Ribeiro LC, Fontes CJ. Association of subtherapeutic dosages of a standard drug regimen with failures in preventing relapses of vivax malaria. Am J Trop Med Hyg. 2001 Nov;65(5):471-6. doi: 10.4269/ajtmh.2001.65.471.; Edelman R, Hoffman SL, Davis JR, Beier M, Sztein MB, Losonsky G, Herrington DA, Eddy HA, Hollingdale MR, Gordon DM, et al. Long-term persistence of sterile immunity in a volunteer immunized with X-irradiated Plasmodium falciparum sporozoites. J Infect Dis. 1993 Oct;168(4):1066-70. doi: 10.1093/infdis/168.4.1066.; Egan JE, Hoffman SL, Haynes JD, Sadoff JC, Schneider I, Grau GE, Hollingdale MR, Ballou WR, Gordon DM. Humoral immune responses in volunteers immunized with irradiated Plasmodium falciparum sporozoites. Am J Trop Med Hyg. 1993 Aug;49(2):166-73. doi: 10.4269/ajtmh.1993.49.166.; Fryauff DJ, Baird JK, Basri H, Sumawinata I, Purnomo, Richie TL, Ohrt CK, Mouzin E, Church CJ, Richards AL, et al. Randomised placebo-controlled trial of primaquine for prophylaxis of falciparum and vivax malaria. Lancet. 1995 Nov 4;346(8984):1190-3. doi: 10.1016/s0140-6736(95)92898-7.; Genton B, Corradin G. Malaria vaccines: from the laboratory to the field. Curr Drug Targets Immune Endocr Metabol Disord. 2002 Oct;2(3):255-67. doi: 10.2174/1568008023340613.; George FW 4th, Law JL, Rich KA, Martin WJ. Identification of a T-cell epitope on the circumsporozoite protein of Plasmodium vivax. Infect Immun. 1990 Feb;58(2):575-8. doi: 10.1128/iai.58.2.575-578.1990.; Glynn JR, Collins WE, Jeffery GM, Bradley DJ. Infecting dose and severity of falciparum malaria. Trans R Soc Trop Med Hyg. 1995 May-Jun;89(3):281-3. doi: 10.1016/0035-9203(95)90540-5.; Glynn JR, Bradley DJ. Inoculum size and severity of malaria induced with Plasmodium ovale. Acta Trop. 1995 Mar;59(1):65-70. doi: 10.1016/0001-706x(94)00078-f.; Glynn JR, Bradley DJ. Inoculum size, incubation period and severity of malaria. Analysis of data from malaria therapy records. Parasitology. 1995 Jan;110 ( Pt 1):7-19. doi: 10.1017/s0031182000080999.; Glynn JR. Infecting dose and severity of malaria: a literature review of induced malaria. J Trop Med Hyg. 1994 Oct;97(5):300-16.; Golenda CF, Li J, Rosenberg R. Continuous in vitro propagation of the malaria parasite Plasmodium vivax. Proc Natl Acad Sci U S A. 1997 Jun 24;94(13):6786-91. doi: 10.1073/pnas.94.13.6786.
NCT05011396		2021-08-11			2021-12-01	2021-08-11	2021-08-18	Actual							2021-12-01	2021-12-02	Actual	2021-08-30	Actual	2021-08-30	2023-08-21	2021-08-31	2022-09-01	Anticipated	2022-09-01	2022-08-01	Anticipated	2022-08-01		Interventional	Palisade-2		PH94B Nasal Spray for Anxiety Induced by a Public Speaking Challenge - 2	A US, Phase 3 Multicenter, Randomized, Double-blind, Placebo Controlled Trial of PH94B Nasal Spray for the Acute Treatment of Anxiety Induced by a Public Speaking Challenge in Adult Subjects With Social Anxiety Disorder (PaliSADe-2)	Recruiting		Phase 3	208	Anticipated	VistaGen Therapeutics, Inc.		2			FALSE				FALSE	TRUE	FALSE											00:45:57.200000	00:45:57.200000	INDUSTRY							18	65	3.2 micrograms PH94B intranasal spray (100 microliters to each nostril) one time; Placebo intranasal spray (100 microliters to each nostril) one time	Nasal spray delivered 20 minutes before the public speaking stressor; Nasal spray delivered 20 minutes before the public speaking stressor
NCT04870138		2021-04-29	2021-07-08		2021-11-02	2021-04-29	2021-05-03	Actual	2021-11-02	2021-12-02	Actual				2021-11-02	2021-12-02	Actual	2013-03-10	Actual	2013-03-10	2023-09-20	2020-09-30	2015-04-28	Actual	2015-04-28	2015-04-28	Actual	2015-04-28		Interventional		The baseline analysis population includes all enrolled participants.	Experimental Human Infection With Neisseria Gonorrhoeae (LptA Trial)	Experimental Human Infection With Isogenic Mutants of Neisseria Gonorrhoeae (LptA Trial)	Completed		Phase 1	16	Actual	National Institute of Allergy and Infectious Diseases (NIAID)		3			FALSE					TRUE	FALSE			FALSE								00:46:19.400000	00:46:19.400000	NIH						34	18	35	Bacterial inoculum containing a mixture of equivalent numbers of the isogenic LptA mutant and wild-type (WT) strain administered once to the anterior urethra. N= up to 25; Bacterial inoculum containing only the isogenic LptA mutant N. gonorrhoeae strain administered once to the anterior urethra. N= up to 8; Bacterial inoculum containing only the wild-type (WT) N. gonorrhoeae strain administered once to the anterior urethra. N= up to 8	Alternative antibiotic treatment failure therapy: Azithromycin 2 g orally in a single dose after treatment failure with both cephalosporin and quinolone antibiotics.; Mandatory antibiotic treatment failure therapy: Ceftriaxone 250 mg intramuscular in a single dose on patient request, at the onset of symptoms, or on the 5th study day after inoculation.; Mandatory antibiotic treatment failure therapy: Ciprofloxacin 500 mg orally in a single dose on patient request, at the onset of symptoms or on the 5th study day after inoculation.; 0.4 mL of a suspension containing 10^5 - 10^6 CFU of wild-type (WT) Neisseria gonorrhoeae, in phosphate-buffered saline, delivered to the anterior urethra through a No.8 pediatric French catheter.; 0.4 mL of a suspension containing 10^5 - 10^6 CFU of isogenic LptA mutant Neisseria gonorrhoeae, in phosphate-buffered saline, delivered to the anterior urethra through a No.8 pediatric French catheter.	1; 0.0001				Males aged 18-<36 years old, living in central North Carolina, in general good health with no history of sexually transmitted infections (STIs) were enrolled. Participants were enrolled between 10MAR2013 and 26APR2015.	15	0	0	13
NCT04247542		2020-01-23			2023-01-31	2020-01-29	2020-01-30	Actual							2023-01-31	2023-02-01	Actual	2020-03-06	Actual	2020-03-06	2023-01-23	2023-01-31	2023-08-23	Anticipated	2023-08-31	2023-05-23	Anticipated	2023-05-31		Interventional			ACX-362E [Ibezapolstat] for Oral Treatment of Clostridioides Difficile Infection	ACX-362E [Ibezapolstat] for Oral Treatment of Clostridioides Difficile Infection: A Phase 2A Open-Label Segment Followed by a Phase 2B Double-Blind Vancomycin-Controlled Segment	Recruiting		Phase 2	74	Anticipated	Acurx Pharmaceuticals Inc.		2			FALSE				FALSE	TRUE	FALSE									No		00:46:50.600000	00:46:50.600000	INDUSTRY							18	90	Active investigational antibacterial agent: ibezapolstat 450 mg po Q12H x 10 days; Standard of care: Vancomycin 125 mg po Q6H x 10 days	Investigational antibacterial agent; Active comparator			31221610; 22203600; 32892222; 35134880	Xu WC, Silverman MH, Yu XY, Wright G, Brown N. Discovery and development of DNA polymerase IIIC inhibitors to treat Gram-positive infections. Bioorg Med Chem. 2019 Aug 1;27(15):3209-3217. doi: 10.1016/j.bmc.2019.06.017. Epub 2019 Jun 11.; Dvoskin S, Xu WC, Brown NC, Yanachkov IB, Yanachkova M, Wright GE. A novel agent effective against Clostridium difficile infection. Antimicrob Agents Chemother. 2012 Mar;56(3):1624-6. doi: 10.1128/AAC.06097-11. Epub 2011 Dec 27.; Garey KW, Begum K, Lancaster C, Gonzales-Luna A, Bui D, Mercier J, Seng Yue C, Ducharme MP, Hu M, Vince B, Silverman MH, Alam MJ, Kankam M. A randomized, double-blind, placebo-controlled, single and multiple ascending dose Phase 1 study to determine the safety, pharmacokinetics and food and faecal microbiome effects of ibezapolstat administered orally to healthy subjects. J Antimicrob Chemother. 2020 Dec 1;75(12):3635-3643. doi: 10.1093/jac/dkaa364.; Garey KW, McPherson J, Dinh AQ, Hu C, Jo J, Wang W, Lancaster CK, Gonzales-Luna AJ, Loveall C, Begum K, Jahangir Alam M, Silverman MH, Hanson BM. Efficacy, Safety, Pharmacokinetics, and Microbiome Changes of Ibezapolstat in Adults with Clostridioides difficile Infection: A Phase 2a Multicenter Clinical Trial. Clin Infect Dis. 2022 Sep 30;75(7):1164-1170. doi: 10.1093/cid/ciac096.
NCT01086917		2010-03-11			2015-04-17	2010-03-12	2010-03-15	Estimate							2015-04-17	2015-04-21	Estimate	2023-08-10		2010-08-31	2023-04-15	2015-04-30	2023-07-11	Actual	2011-07-31	2023-02-11	Actual	2011-02-28		Interventional			Experimental Human Malaria Infection by PfSPZ	Experimental Human Malaria Infection by Intradermal Injection of Plasmodium Falciparum Sporozoites (PfSPZ Challenge)	Completed		Phase 1	18	Actual	Sanaria Inc.		3			FALSE				TRUE													00:47:43.600000	00:47:43.600000	INDUSTRY							19	34	to receive a dose of 2,500 PfSPZ Challenge; to receive a dose of 10,000 PfSPZ Challenge; to receive a dose of 25,000 PfSPZ Challenge	each volunteer to receive a single dose			23149582; 26169270	Roestenberg M, Bijker EM, Sim BKL, Billingsley PF, James ER, Bastiaens GJH, Teirlinck AC, Scholzen A, Teelen K, Arens T, van der Ven AJAM, Gunasekera A, Chakravarty S, Velmurugan S, Hermsen CC, Sauerwein RW, Hoffman SL. Controlled human malaria infections by intradermal injection of cryopreserved Plasmodium falciparum sporozoites. Am J Trop Med Hyg. 2013 Jan;88(1):5-13. doi: 10.4269/ajtmh.2012.12-0613. Epub 2012 Nov 13.; Teirlinck AC, Roestenberg M, Bijker EM, Hoffman SL, Sauerwein RW, Scholzen A. Plasmodium falciparum Infection of Human Volunteers Activates Monocytes and CD16+ Dendritic Cells and Induces Upregulation of CD16 and CD1c Expression. Infect Immun. 2015 Sep;83(9):3732-9. doi: 10.1128/IAI.00473-15. Epub 2015 Jul 13.
NCT02200354		2014-07-20			2019-08-12	2014-07-23	2014-07-25	Estimate							2019-08-12	2019-08-14	Actual	2023-07-14		2014-07-31	2023-08-19	2019-08-31	2019-03-20	Actual	2019-03-20	2018-03-20	Actual	2018-03-20		Interventional			The Safety and Efficacy of Pemetrexed Rechallenge With Bevacizumab	The Safety and Efficacy of Pemetrexed Rechallenge With Bevacizumab for Patients With Advanced Non-squamous Non-small Cell Lung Cancer	Terminated		Phase 2	20	Actual	Kobe City General Hospital		1		inclusion speed	FALSE				FALSE													00:48:41.500000	00:48:41.500000	OTHER							20		pemetrexed rechallenge with bevacizumab pemetrexed (500mg/m2 day1) bevacizumab (15mg/kg day1)
NCT02209714		2014-08-05			2014-08-05	2014-08-05	2014-08-06	Estimate							2014-08-05	2014-08-06	Estimate	1999-11-01		1999-11-30	2023-08-14	2014-08-31				2000-02-01	Actual	2000-02-29		Interventional			Safety, Tolerability and Pharmacodynamics After Oral Administration of BIIF 1149 BS in Healthy Male Volunteers	A Single Increasing Dose Safety, Tolerability and Pharmacodynamics (Citric Acid Challenge) Study After Oral Administration of BIIF 1149 BS (Single Doses as Tablets: 40, 65, 100 mg) in Healthy Male Volunteers (Randomised, Double-blind Within Each Dose Group, Placebo-controlled, Parallel Groups)	Completed		Phase 1	24	Actual	Boehringer Ingelheim		2			FALSE																	00:48:43.100000	00:48:43.100000	INDUSTRY							21	50
NCT02226952		2014-08-26			2014-08-26	2014-08-26	2014-08-27	Estimate							2014-08-26	2014-08-27	Estimate	2023-11-01		2001-11-30	2023-08-14	2014-08-31				2023-04-02	Actual	2002-04-30		Interventional			Antiviral Efficacy, Pharmacokinetics and Safety of BILN 2061 ZW in Patients With Chronic Hepatitis C Virus Infection	A Randomised, Double-blind, Placebo Controlled Trial With 25 mg, 200 mg and 500 mg BILN 2061 ZW Given p.o. at Two Consecutive Days Bid to Investigate the Antiviral Efficacy, Pharmacokinetics, Safety in Patients With Chronic Hepatitis C Virus Infection	Completed		Phase 1/Phase 2	51	Actual	Boehringer Ingelheim		6			FALSE																	00:50:43.900000	00:50:43.900000	INDUSTRY							18		BILN 2061 W, medium dose, in patients with genotype 1, minimal fibrosis; BILN 2061 W, high dose, in patients with genotype 1, minimal fibrosis; BILN 2061 W, high dose, in non-genotype 1 patients, minimal fibrosis; BILN 2061 W, low dose, in patients with genotype 1, minimal fibrosis; BILN 2061 W, medium dose, in patients with genotype 1, advanced fibrosis
NCT03887026		2019-03-21		2020-08-17	2020-08-17	2019-03-21	2019-03-22	Actual				2020-08-17	2020-08-21	Actual	2020-08-17	2020-08-21	Actual	2019-04-01	Actual	2019-04-01	2023-08-20	2020-08-31	2019-05-29	Actual	2019-05-29	2019-05-18	Actual	2019-05-18		Interventional			Efficacy and Safety of Norketotifen in Adults With Allergic Rhinitis	Efficacy and Safety of Single Doses of Norketotifen in Adult Subjects With Allergen-Induced Allergic Rhinitis in an Allergen Challenge Chamber	Completed		Phase 2	36	Actual	Emergo Therapeutics, Inc.		3			FALSE				FALSE	TRUE	FALSE									No		00:52:34.100000	00:52:34.100000	INDUSTRY							18	45	NKT single dose - Low; NKT single dose - High; Placebo single dose	Norketotifen oral capsule; Placebo oral capsule
NCT04966546		2021-04-02			2022-11-28	2021-07-07	2021-07-19	Actual							2022-11-28	2022-12-01	Actual	2022-06-01	Actual	2022-06-01	2023-11-22	2022-11-30	2023-12-24	Anticipated	2024-12-31	2023-12-23	Anticipated	2023-12-31		Interventional	TASD		Targeting Spreading Depolarization After Chronic Subdural Hematoma Surgery (TASD)	Targeting Spreading Depolarization After Chronic Subdural Hematoma Surgery (TASD)	Suspended		Early Phase 1	20	Anticipated	University of New Mexico		2		Loss of Departmental support	FALSE				FALSE	TRUE	FALSE									Undecided	We do not anticipate generating any unique resources during the completion of the aims of this proposal. The PI and team are strongly committed to the sharing of resources, experimental details and findings, in order to facilitate replication studies and collaboration. We will therefore make the results and procedures from our study widely available. This will include dissemination through the COSBID network of SD investigators (www.cosbid.org), presentations at national meetings focused on brain injury, and study results will be submitted for publication in peer-reviewed journals and made available via PubMed Central.	00:53:25.800000	00:53:25.800000	OTHER							18	100	Subjects will be given memantine 10mg PO/ NG BID for 7 days; Subjects will be given identical placebo syrup PO/NG BID for 7 days	Active drug arm; Simple syrup with peppermint oil added to match the commercial solution and make it indistinguishable
NCT05398198		2022-05-26			2022-11-30	2022-05-26	2022-05-31	Actual							2022-11-30	2022-12-01	Actual	2022-06-09	Actual	2022-06-09	2023-11-22	2022-11-30	2023-07-27	Anticipated	2023-07-27	2023-07-27	Anticipated	2023-07-27		Interventional			Efficacy and Safety of GSK3923868 Inhalation Powder, During Experimental Human Rhinovirus Infection in Participants With Mild Asthma	A Randomized, Double-blind, Placebo Controlled, Repeat Dose Phase 1b Study to Assess the Efficacy, Safety, Tolerability, Pharmacokinetics and Pharmacodynamics of Inhaled GSK3923868 During Experimental Human Rhinovirus Infection in Participants With Mild Asthma	Recruiting		Phase 1	68	Anticipated	GlaxoSmithKline		2			FALSE				FALSE	FALSE	FALSE						IPD will be made available within 6 months of publishing the results of the primary endpoints, a key secondary endpoints and safety data of the study.	Access is provided after a research proposal is submitted and has received approval from the Independent Review Panel and after a Data Sharing Agreement is in place. Access is provided for an initial period of 12 months but an extension can be granted, when justified, for up to another 12 months.	http://clinicalstudydatarequest.com	Yes	IPD for this study will be made available via the Clinical Study Data Request site.	00:53:28.600000	00:53:28.600000	INDUSTRY							18	65	All participants in this arm will receive GSK3923868; All participants in this arm will receive matching placebo	GSK3923868 dose and administration as per study intervention.; Placebo matching GSK3923868 will administered.
NCT01094405		2010-03-26			2021-07-26	2010-03-26	2010-03-29	Estimate							2021-07-26	2021-07-28	Actual	2010-03-31	Actual	2010-03-31	2023-07-21	2021-07-31	2020-08-27	Actual	2020-08-27	2020-08-27	Actual	2020-08-27		Interventional			Efficacy of Recombinant Epstein-Barr Virus (EBV) Vaccine in Patients With Nasopharyngeal Cancer Who Had Residual EBV DNA Load After Conventional Therapy	Efficacy of Recombinant Epstein-Barr Virus (EBV) Vaccine in Patients With Nasopharyngeal Cancer Who Had Residual EBV DNA Load After Conventional Therapy	Completed		Phase 2	25	Actual	Chinese University of Hong Kong		1			FALSE				FALSE													00:54:23.300000	00:54:23.300000	OTHER							18
NCT01095965		2010-03-29			2015-01-09	2010-03-29	2010-03-30	Estimate							2015-01-09	2015-01-12	Estimate	2023-04-10		2010-04-30	2023-01-15	2015-01-31	2023-11-11	Actual	2011-11-30	2023-11-11	Actual	2011-11-30		Interventional			Nutrition Education Intervention in Adults With Type 2 Diabetes Mellitus in a Resource Poor Setting	Implementation and Evaluation of a Nutrition Education Programme for Adults With Type 2 Diabetes Mellitus in a Resource Poor Setting of the Moretele Sub-District, North West Province, South Africa	Completed		Not Applicable	82	Actual	University of Pretoria		1			FALSE				TRUE													00:55:19.400000	00:55:19.400000	OTHER							40	70	Nutrition education comprised of 4 components: Curriculum (8 weeks), follow-up meetings (4 monthly plus 2-bimonthly), education materials for use at home and vegetable gardening demonstrations.	Group education on a bi-weekly basis for eight weeks plus written education materials, followed by monthly group problem solving meetings till one year.
NCT03957239		2019-05-17			2020-01-06	2019-05-17	2019-05-21	Actual							2020-01-06	2020-01-07	Actual	2019-09-05	Actual	2019-09-05	2023-01-20	2020-01-31	2020-01-02	Actual	2020-01-02	2020-01-02	Actual	2020-01-02		Interventional	MAC		The Effect of a Cranberry Beverage on Intestinal Permeability and Gastrointestinal Function in Generally Healthy Adults	The Effect of a Cranberry Beverage on Intestinal Permeability and Gastrointestinal Function in Generally Healthy Adults With a BMI ‚â• 30: a Randomized, Double-blind, Controlled, Crossover Study	Completed		Not Applicable	43	Actual	University of Florida		2			FALSE					FALSE	FALSE									No		00:55:29.400000	00:55:29.400000	OTHER							21	50	Four prepackaged juice boxes (4.23 oz each) containing a whole milled cranberry beverage for 2 weeks; Four prepackaged juice boxes (4.23 oz each) containing a cranberry-flavored beverage for 2 weeks	The cranberry beverage will provide 50 kcals and 4.0 grams of fiber per day from whole milled cranberries, water, cranberry natural flavor and sucralose.; The control beverage will provide 50 kcals per day and is a color, taste matched sugar sweetened beverage formulated with water, sucrose, citric acid, cranberry natural flavor, malic acid, xanthum gum, sucralose and artificial color (red 40, blue 1).
NCT02263378		2014-07-17			2016-05-23	2014-10-07	2014-10-13	Estimate							2016-05-23	2016-05-24	Estimate	2023-09-14		2014-09-30	2023-05-16	2016-05-31	2023-03-16	Actual	2016-03-31	2023-03-16	Actual	2016-03-31		Interventional			A New Supplement for the Immune Response to HPV Infection	Ellagic Acid and Annona Muricata May Modulate the Immune Response to High Risk HPV Infection. A Randomized, Controlled Trial.	Completed		Not Applicable	60	Actual	University of Messina		2			FALSE																	00:56:04.600000	00:56:04.600000	OTHER							20	50		pills
NCT01356160		2011-05-02		2013-11-26	2014-01-02	2011-05-18	2011-05-19	Estimate				2013-11-26	2013-12-20	Estimate	2014-01-02	2014-02-03	Estimate	2023-07-11		2011-07-31	2023-01-14	2014-01-31	2023-06-13	Actual	2013-06-30	2023-06-13	Actual	2013-06-30		Interventional			GS-5885 Alone or in Combination With GS-9451 With Peginterferon Alfa 2a and Ribavirin in Treatment Chronic Genotype 1 Hepatitis C Virus	A Phase 2b, Randomized, Double-Blind, Placebo-Controlled Trial Evaluating Response Guided Therapy With GS-5885 Alone or in Combination With GS-9451 With Peginterferon Alfa 2a and Ribavirin in Treatment Na√Øve Subjects With Chronic Genotype 1 Hepatitis C Virus Infection	Completed		Phase 2	351	Actual	Gilead Sciences		2			FALSE																	00:56:45.600000	00:56:45.600000	INDUSTRY							18	70	RGT with GS-5885 30 mg QD + GS-9451 200 mg QD + PEG/RBV; RGT with GS-5885 30 mg QD + GS-9451 placebo QD + PEG/RBV	tablet, 30 mg QD; tablet, 200 mg QD; (solution for injection) 180 ¬µg/week; ribavirin tablet (weight based: 1000 mg/day <75 kg; 1200 mg/day ‚â• 75 kg) divided twice daily (BID); Placebo to match GS-9451 QD
NCT02269384		2014-10-11			2015-02-17	2014-10-20	2014-10-21	Estimate							2015-02-17	2015-02-18	Estimate	2023-05-14		2014-05-31	2023-02-15	2015-02-28	2023-10-15	Anticipated	2015-10-31	2023-06-15	Anticipated	2015-06-30		Interventional			The Effects of Pain and the Memory of Pain on Autonomic and Neuromuscular Function	The Effects of Pain and the Memory of Pain on Autonomic and Neuromuscular Function	Unknown status	Enrolling by invitation	Not Applicable	60	Anticipated	Mount St. Mary's College, Los Angeles, CA		2			FALSE				FALSE													00:58:10.600000	00:58:10.600000	OTHER							18	60	Experimental Noxious Stimulus, Memory of Experimental Noxious Stimulus, Memory of Prior Significant Injury, Mental Challenge Test; Experimental Noxious Stimulus, Memory of Experimental Noxious Stimulus, Memory of Prior Significant Injury, Mental Challenge Test	Localized manual pressure will be placed up predetermined points on the lower extremity until maximum pain tolerance levels are reached.; Subjects will be asked to visualize previously experience experimental noxious stimulus; Subjects will visual prior significant injury or a predetermined lower extremity region in control subjects.; Subjects will count backwards from 100 by specified amounts as rapidly as possible
NCT02261662		2014-09-26			2014-10-06	2014-10-06	2014-10-10	Estimate							2014-10-06	2014-10-10	Estimate	2023-06-14		2014-06-30	2023-10-14	2014-10-31	2023-11-14	Anticipated	2014-11-30	2023-11-14	Anticipated	2014-11-30		Interventional			Off-Label Use of Ribavirin in Management of Mucocutaneous Extrahepatic Manifestations of HCV Infection	Randomized Controlled Study of Off-Label Use of Ribavirin in Management of Mucocutaneous Extrahepatic Manifestations of HCV Infection	Unknown status	Recruiting	Not Applicable	30	Anticipated	Tanta University		2			FALSE				TRUE													00:58:21.500000	00:58:21.500000	OTHER							18	75	A nucleoside antimetabolite antiviral agent that blocks nucleic acid synthesis and is used against both RNA and DNA viruses. It will be used along with Topical steroids; Betamethasone; Topical steroids alone will be used; Betamethasone.	A nucleoside antimetabolite antiviral agent that blocks nucleic acid synthesis and is used against both RNA and DNA viruses. It will be used along with Topical steroids; Betamethasone; Topical Steroids alone will be used; Betamethasone			17552026; 10921388; 11059125; 11059069; 20491973; 16122679; 7533120; 17410291; 10965678; 10761562	Alter MJ. Epidemiology of hepatitis C virus infection. World J Gastroenterol. 2007 May 7;13(17):2436-41. doi: 10.3748/wjg.v13.i17.2436.; Alavian SM. Hepatitis C infection in Iran; A review article. Iran J Clin Infect Dis. 2009;4(1):47-59; Kaldor JM, Dore GJ, Correll PK. Public health challenges in hepatitis C virus infection. J Gastroenterol Hepatol. 2000 May;15 Suppl:E83-90. doi: 10.1046/j.1440-1746.2000.02134.x.; Patrick DM, Buxton JA, Bigham M, Mathias RG. Public health and hepatitis C. Can J Public Health. 2000 Jul-Aug;91 Suppl 1:S18-21, S19-23. English, French.; Prati F, Lodi V, D'Elia V, Truffelli D, Lalic H, Raffi GB. Screening of health care workers for hepatitis B virus and hepatitis C virus: criteria for fitness for work. Arh Hig Rada Toksikol. 2000 Mar;51(1):19-26.; Alavian SM, Kabir A, Ahmadi AB, Lankarani KB, Shahbabaie MA, Ahmadzad-Asl M. Hepatitis C infection in hemodialysis patients in Iran: a systematic review. Hemodial Int. 2010 Jul;14(3):253-62. doi: 10.1111/j.1542-4758.2010.00437.x. Epub 2010 May 17.; El-Zanaty F, Way A. Egypt Demographic and Health Survey 2008. Egyptian: Ministry of Health. Cairo: El-Zanaty and Associates and Macro International; 2009. p. 431.; Shepard CW, Finelli L, Alter MJ. Global epidemiology of hepatitis C virus infection. Lancet Infect Dis. 2005 Sep;5(9):558-67. doi: 10.1016/S1473-3099(05)70216-4.; Clifford BD, Donahue D, Smith L, Cable E, Luttig B, Manns M, Bonkovsky HL. High prevalence of serological markers of autoimmunity in patients with chronic hepatitis C. Hepatology. 1995 Mar;21(3):613-9.; Galossi A, Guarisco R, Bellis L, Puoti C. Extrahepatic manifestations of chronic HCV infection. J Gastrointestin Liver Dis. 2007 Mar;16(1):65-73.; Poljacki M, Gajinov Z, Ivkov M, Matic M, Golusin Z. [Skin diseases and hepatitis virus C infection]. Med Pregl. 2000 Mar-Apr;53(3-4):141-5. Croatian.; Cordel N, Chosidow O, Frances C. Cutaneous disorders associated with hepatitis C virus infection. Ann Med Interne (Paris). 2000 Feb;151(1):46-52.
NCT03894046		2019-03-27	2022-11-07		2023-01-05	2019-03-27	2019-03-28	Actual	2023-01-05	2023-02-01	Actual				2023-01-05	2023-02-01	Actual	2019-09-05	Actual	2019-09-05	2023-01-23	2023-01-31	2021-07-26	Actual	2021-07-26	2021-07-26	Actual	2021-07-26		Interventional	ATTACK	Two (2) participants were transferred from Part A to part B. These participants were analyzed at each arm until/ from the time point of transfer. The number of participants is reported according to the initial Arm/group in which individual participant was assigned.	Study to Evaluate the Efficacy and Safety of Intravenous Sulbactam-ETX2514 in the Treatment of Patients With Infections Caused by Acinetobacter Baumannii-calcoaceticus Complex	A Randomized, Active-controlled Study to Evaluate the Efficacy and Safety of Intravenous Sulbactam-ETX2514 in the Treatment of Patients With Infections Caused by Acinetobacter Baumannii-calcoaceticus Complex	Completed		Phase 3	207	Actual	Entasis Therapeutics		3			FALSE				TRUE	TRUE	FALSE											00:58:41.900000	00:58:41.900000	INDUSTRY						200	18		Part A was the pivotal, assessor-blind, randomized, comparative portion of the study in patients with documented ABC hospital-acquired bacterial pneumonia (HABP), ventilator-associated bacterial pneumonia (VABP), ventilated pneumonia (VP), or bacteremia. Part A - Group 1 (experimental): 1.0 g sulbactam/1.0 g durlobactam IV infused over 3 hours every 6 hours (q6h) plus 1.0 g imipenem/1.0 g cilastatin IV infused over 1 hour q6h; Part A - Group 2 (control group): 2.5 mg/kg colistin IV infused over 30 minutes every 12 hours (after an initial loading dose of colistin 2.5 to 5 mg/kg) plus 1.0 g imipenem/1.0 g cilastatin IV infused over 1 hour q6h.; Part B (Group 3) was the open-label, supportive portion of the study that included patients known to have HABP, VABP, VP, and/or bacteremia infections associated with ABC organisms resistant to colistin or polymyxin B, who failed a colistin or polymyxin B regimen prior to study entry or were on acute renal replacement therapy, and patients with infections due to colistin- or polymyxin B-resistant ABC with sources of infection other than HABP, VABP, VP, and/or bacteremia. Part B - Group 3: 1.0 g ETX2514/1.0 g sulbactam IV infused over 3 hours q6h plus 1.0 g imipenem/1.0 g cilastatin IV infused over 1 hour q6h.	1.0 g sulbactam IV infused over 3 hours every 6 hours (q6h).; 1.0 g durlobactam IV infused over 3 hours every 6 hours (q6h). Sulbactam-Durlobactam: Treatment for 7 days up to 14 days if clinically indicated.; Treatment for 7 days up to 14 days if clinically indicated.; 1.0 g imipenem/1.0 g cilastatin IV infused over 1 hour q6h. Treatment for 7 days up to 14 days if clinically indicated.	0.0002	95				115	87	60	94
NCT00866476		2009-03-19		2017-04-20	2021-04-27	2009-03-19	2009-03-20	Estimate				2017-04-20	2017-04-21	Actual	2021-04-27	2021-04-29	Actual	2023-01-10		2010-01-31	2023-04-21	2021-04-30	2023-02-10	Actual	2010-02-28	2023-02-10	Actual	2010-02-28		Interventional			Safety and Efficacy Study of CVD 1208S, a Live, Attenuated Oral Vaccine to Prevent Shigella Infection: Phase IIa	Safety, Immunogenicity, and Efficacy Following Experimental Challenge of CVD 1208S, a Delta guaBA, Delta Sen, Delta Set Shigella Flexneri 2a Live, Oral Vaccine: Phase IIa Vaccination Study	Terminated		Phase 2	20	Actual	University of Maryland, Baltimore		2		Reactogenicity met study halting criteria	FALSE				TRUE													00:01:06	00:01:06	OTHER							18	45		CVD 1208S consists of freshly harvested ‚àÜguaBA, ‚àÜsen, ‚àÜset S. flexneri 2a strain 2457T suspended in phosphate buffered saline to reach the desired inoculum Form: liquid Dose: 10 to the 9th power CFU in 1.0 ml Route: oral.; 30 ml of buffer solution (2.0 grams of NaHCO3 dissolved in 150 ml of sterile water) without bacteria, to which food grade corn starch, USP is added, as necessary, to match the turbidity of the vaccine inoculum
NCT00866242		2009-03-19		2017-04-20	2021-04-27	2009-03-19	2009-03-20	Estimate				2017-04-20	2017-04-21	Actual	2021-04-27	2021-04-29	Actual	2023-01-10		2010-01-31	2023-04-21	2021-04-30	2023-02-10	Actual	2010-02-28	2023-02-10	Actual	2010-02-28		Interventional			Safety and Efficacy Challenge Study of CVD 1208S, a Live, Attenuated Oral Vaccine to Prevent Shigella: Phase IIb	Safety, Immunogenicity, and Efficacy Following Experimental Challenge of CVD 1208S, a Delta guaBA, Delta Sen, Delta Set Shigella Flexneri 2a Live, Oral Vaccine: Phase IIb Challenge Study	Terminated		Phase 2	20	Actual	University of Maryland, Baltimore		1		Reactogenicity met study halting criteria	FALSE				TRUE													00:01:06.700000	00:01:06.700000	OTHER							18	45		The challenge strain consists of freshly harvested Shigella flexneri 2a strain 2457T diluted in phosphate buffered saline to reach the desired inoculum Form: liquid Dose 10 to the 3rd power CFU in 1.0 ml Route: oral.
NCT05010824		2021-08-05			2022-02-14	2021-08-15	2021-08-18	Actual							2022-02-14	2022-02-15	Actual	2021-08-05	Actual	2021-08-05	2023-02-22	2022-02-28	2022-12-31	Anticipated	2022-12-31	2022-12-31	Anticipated	2022-12-31		Interventional			A Brief Parent-based Sleep Intervention for Children With Autism Spectrum Disorder	Effects of Parent-based Educational Programme for Sleep Problems in Children With Autism Spectrum Disorder (ASD): A Randomized Controlled Trial	Enrolling by invitation		Not Applicable	60	Anticipated	The University of Hong Kong		2			FALSE				FALSE	FALSE	FALSE									No		00:02:02.100000	00:02:02.100000	OTHER							3	6	The intervention will involve three consultation sessions and four follow-up phone calls with parents to help them learn sleep hygiene practices and specific behavioural strategies to improve their child's sleep and follow up on the progress.; Children in the waiting-list control group will receive usual clinical care.	The first session will involve the provision of sleep-related psycho-education (e.g. sleep hygiene practices) and specific strategies to tackle problematic sleep-related behaviours, as well as collaborative goal setting and development of management plan tailored to the child's sleep problem. The second and third session will involve a review of the sleep diary and a reinforcement of learned strategies, and focus on problem-solving to tackle any issues that have emerged from implementing the behavioural strategies at home. Follow-up phone calls provide parents with an opportunity to ask any further questions and to consolidate learned strategies and further troubleshoot.
NCT03239938		2017-08-01			2022-11-24	2017-08-01	2017-08-04	Actual							2022-11-24	2022-11-28	Actual	2017-08-17	Actual	2017-08-17	2023-11-22	2022-11-30	2022-06-13	Actual	2022-06-13	2022-06-13	Actual	2022-06-13		Interventional			Modern Pain Neuroscience Applied to Chronic Pain in Patients With Chronic Whiplash Associated Disorders	Contemporary Pain Neuroscience Compared to Usual Care Evidence-based Physiotherapy Applied to Chronic Pain in Patients With Chronic Whiplash Associated Disorders: Can we Decrease Central Sensitization?	Completed		Not Applicable	120	Actual	Vrije Universiteit Brussel		2			FALSE				FALSE	FALSE	FALSE									Undecided		00:03:48.700000	00:03:48.700000	OTHER							18	65	Modern pain neuroscience approach; Usual care physiotherapy	The modern pain neuroscience approach includes 3 sessions (1 group and 2 individual sessions) of therapeutic pain neuroscience education followed by 15 individual sessions of dynamic and functional cognition-targeted exercise therapy and stress management techniques. In addition, participants will be instructed to perform a daily set of home exercises. The exercises will be performed in a time-contingent way. The 18 sessions will be spread over a period of 16 weeks.; The usual care evidence-based physiotherapy includes 3 sessions (1 group and 2 individual sessions) of neck school followed by 15 individual sessions of graded and active exercise therapy focusing on strength, flexibility, endurance, and ergonomic principles. In addition, participants will be instructed to perform a daily set of home exercises. The exercises will be performed in a symptom-contingent way. The 18 sessions will be spread over a period of 16 weeks.			24703832; 26914356; 23008191; 18221907; 21328162; 24703833; 24885889; 12443524; 22996847; 25090974; 24534390; 24481595; 21632273	Michaleff ZA, Maher CG, Lin CW, Rebbeck T, Jull G, Latimer J, Connelly L, Sterling M. Comprehensive physiotherapy exercise programme or advice for chronic whiplash (PROMISE): a pragmatic randomised controlled trial. Lancet. 2014 Jul 12;384(9938):133-41. doi: 10.1016/S0140-6736(14)60457-8. Epub 2014 Apr 4.; Pinheiro ES, de Queiros FC, Montoya P, Santos CL, do Nascimento MA, Ito CH, Silva M, Nunes Santos DB, Benevides S, Miranda JG, Sa KN, Baptista AF. Electroencephalographic Patterns in Chronic Pain: A Systematic Review of the Literature. PLoS One. 2016 Feb 25;11(2):e0149085. doi: 10.1371/journal.pone.0149085. eCollection 2016.; Van Oosterwijck J, Nijs J, Meeus M, Paul L. Evidence for central sensitization in chronic whiplash: a systematic literature review. Eur J Pain. 2013 Mar;17(3):299-312. doi: 10.1002/j.1532-2149.2012.00193.x. Epub 2012 Sep 25.; Sterling M, Kenardy J. Physical and psychological aspects of whiplash: Important considerations for primary care assessment. Man Ther. 2008 May;13(2):93-102. doi: 10.1016/j.math.2007.11.003. Epub 2008 Jan 24.; Van Oosterwijck J, Nijs J, Meeus M, Truijen S, Craps J, Van den Keybus N, Paul L. Pain neurophysiology education improves cognitions, pain thresholds, and movement performance in people with chronic whiplash: a pilot study. J Rehabil Res Dev. 2011;48(1):43-58. doi: 10.1682/jrrd.2009.12.0206.; Nijs J, Ickmans K. Chronic whiplash-associated disorders: to exercise or not? Lancet. 2014 Jul 12;384(9938):109-11. doi: 10.1016/S0140-6736(14)60130-6. Epub 2014 Apr 4. No abstract available.; Dolphens M, Nijs J, Cagnie B, Meeus M, Roussel N, Kregel J, Malfliet A, Vanderstraeten G, Danneels L. Efficacy of a modern neuroscience approach versus usual care evidence-based physiotherapy on pain, disability and brain characteristics in chronic spinal pain patients: protocol of a randomized clinical trial. BMC Musculoskelet Disord. 2014 May 8;15:149. doi: 10.1186/1471-2474-15-149.; Moseley L. Combined physiotherapy and education is efficacious for chronic low back pain. Aust J Physiother. 2002;48(4):297-302. doi: 10.1016/s0004-9514(14)60169-0.; Meeus M, Nijs J, Hamers V, Ickmans K, Oosterwijck JV. The efficacy of patient education in whiplash associated disorders: a systematic review. Pain Physician. 2012 Sep-Oct;15(5):351-61.; Nijs J, Lluch Girbes E, Lundberg M, Malfliet A, Sterling M. Exercise therapy for chronic musculoskeletal pain: Innovation by altering pain memories. Man Ther. 2015 Feb;20(1):216-20. doi: 10.1016/j.math.2014.07.004. Epub 2014 Jul 18.; Southerst D, Nordin MC, Cote P, Shearer HM, Varatharajan S, Yu H, Wong JJ, Sutton DA, Randhawa KA, van der Velde GM, Mior SA, Carroll LJ, Jacobs CL, Taylor-Vaisey AL. Is exercise effective for the management of neck pain and associated disorders or whiplash-associated disorders? A systematic review by the Ontario Protocol for Traffic Injury Management (OPTIMa) Collaboration. Spine J. 2016 Dec;16(12):1503-1523. doi: 10.1016/j.spinee.2014.02.014. Epub 2014 Feb 15.; Nijs J, Meeus M, Cagnie B, Roussel NA, Dolphens M, Van Oosterwijck J, Danneels L. A modern neuroscience approach to chronic spinal pain: combining pain neuroscience education with cognition-targeted motor control training. Phys Ther. 2014 May;94(5):730-8. doi: 10.2522/ptj.20130258. Epub 2014 Jan 30.; Nijs J, Paul van Wilgen C, Van Oosterwijck J, van Ittersum M, Meeus M. How to explain central sensitization to patients with 'unexplained' chronic musculoskeletal pain: practice guidelines. Man Ther. 2011 Oct;16(5):413-8. doi: 10.1016/j.math.2011.04.005. Epub 2011 May 31.
NCT03162614		2017-05-15	2019-07-01		2020-10-05	2017-05-18	2017-05-22	Actual	2019-07-01	2019-07-24	Actual				2020-10-05	2020-10-27	Actual	2017-05-24	Actual	2017-05-24	2023-10-20	2020-10-31	2018-09-24	Actual	2018-09-24	2018-07-09	Actual	2018-07-09		Interventional			Efficacy, Immunogenicity and Safety Study of GSK Biologicals' Candidate Malaria Vaccine Evaluating Different Dose Schedules in a Sporozoite Challenge Model in Healthy Malaria-na√Øve Adults	Efficacy, Immunogenicity and Safety Study of GSK Biologicals' Candidate Malaria Vaccine (SB257049) Evaluating Various Dose Schedules in a Sporozoite Challenge Model in Healthy Malaria-na√Øve Adults	Completed		Phase 2	154	Actual	GlaxoSmithKline		6			FALSE					TRUE	FALSE						IPD is available via the Clinical Study Data Request site (copy the URL below to your browser)	Access is provided after a research proposal is submitted and has received approval from the Independent Review Panel and after a Data Sharing Agreement is in place. Access is provided for an initial period of 12 months but an extension can be granted, when justified, for up to another 12 months.	https://www.clinicalstudydatarequest.com/Posting.aspx?ID=20719	Yes	IPD for this study is available via the Clinical Study Data Request site.	00:04:37.700000	00:04:37.700000	INDUSTRY						619	18	55	Healthy subjects, between, and including, 18 and 55 years of age, who received RTS,S/AS01B full dose at Month 0 and Month 1 and 1/5th of RTS,S/AS01B full dose at Month 7, and underwent sporozoite challenge.; Healthy subjects, between, and including, 18 and 55 years of age, who received RTS,S/AS01E double dose at Month 0 and Month 1, and 1/5th of double dose RTS,S/AS01E at Month 7, and underwent sporozoite challenge.; Healthy subjects, between, and including, 18 and 55 years of age, who received RTS,S/AS01E full dose at Month 0 and Month 1, and 1/5th of RTS,S/AS01E full dose at Month 7, and underwent sporozoite challenge.; Healthy subjects, between, and including, 18 and 55 years of age, who received RTS,S/AS01B full dose at Month 0 and 1/5th of RTS,S/AS01B full dose at Month 1 and Month 7, and underwent sporozoite challenge.; Healthy subjects, between, and including, 18 and 55 years of age, who received RTS,S/AS01B full dose at Month 0 and 1/5th of RTS,S/AS01B full dose administered at Month 7, and underwent sporozoite challenge.; Healthy subjects, between, and including, 18 and 55 years of age, who did not receive any immunization but underwent sporozoite challenge.	Subjects will receive intramuscular injection of RTS,S/AS01E.; Subjects will receive intramuscular injection of RTS,S/AS01B.; Mosquitoes infected approximately 2-3 weeks earlier that are likely to contain sporozoites in their salivary glands will be allowed to feed on the subjects. For each subject, five mosquitoes will be allowed to feed over five minutes, after which they will be dissected to confirm how many were infected, and the salivary glands scored. If required additional mosquitoes will be allowed to feed until a total of five infected mosquitoes with a minimum of 2+ salivary gland scores have fed. The challenge occurs approximately 90 days (three months) after the last vaccination. Subjects will be monitored during 28 days after having bitten by mosquitoes and when parasites are found in their blood, they will be treated with appropriate anti-malarial drugs.	0.001; 0.001; 0.001; 0.001; 0.009	95.0; 95.0; 95.0; 95.0; 95.0	32687161	Moon JE, Ockenhouse C, Regules JA, Vekemans J, Lee C, Chuang I, Traskine M, Jongert E, Ivinson K, Morelle D, Komisar JL, Lievens M, Sedegah M, Garver LS, Sikaffy AK, Waters NC, Ballou WR, Ofori-Anyinam O; RTS,S Malaria Vaccine Working Group. A Phase IIa Controlled Human Malaria Infection and Immunogenicity Study of RTS,S/AS01E and RTS,S/AS01B Delayed Fractional Dose Regimens in Malaria-Naive Adults. J Infect Dis. 2020 Oct 13;222(10):1681-1691. doi: 10.1093/infdis/jiaa421.		123	0	0	68
NCT03264560		2017-08-23			2022-12-22	2017-08-25	2017-08-29	Actual							2022-12-22	2022-12-27	Actual	2017-06-27	Actual	2017-06-27	2023-12-22	2022-12-31	2022-06-24	Actual	2022-06-24	2022-06-24	Actual	2022-06-24		Interventional	CATeleST		Comparison of Asynchronous Telepsychiatry vs. Synchronous Telepsychiatry in Skilled Nursing Facilities	Comparison of Asynchronous Telepsychiatry vs. Synchronous Telepsychiatry in Skilled Nursing Facilities: A Randomized, Controlled, Non-inferiority Trial (CATeleST)	Completed		Not Applicable	235	Actual	University of California, Davis		2			FALSE				FALSE	FALSE	FALSE									No		00:05:42.400000	00:05:42.400000	OTHER							18			A total of 6 synchronous or asynchronous telepsychiatry interventions conducted via telecommunications done at baseline, 1 month, 2 months, 3 months, 6 months, and 12 months.
NCT00031447		2002-03-06	2009-04-01		2012-05-10	2002-03-06	2002-03-07	Estimate	2010-03-23	2010-04-09	Estimate				2012-05-10	2012-05-16	Estimate	1999-08-01		1999-08-31	2023-11-09	2009-11-30	2023-04-08	Actual	2008-04-30	2023-02-08	Actual	2008-02-29		Interventional			Acyclovir Herpes Simplex Virus (HSV) Skin, Eye, and Mouth	A Placebo-Controlled Phase III Evaluation of Suppressive Therapy With Oral Acyclovir Suspension Following Neonatal Herpes Simplex Virus Infections Limited to the Skin, Eye, and Mouth	Completed		Phase 3	29	Actual	National Institute of Allergy and Infectious Diseases (NIAID)		2			FALSE																	00:06:42.600000	00:06:42.600000	NIH						41		28		Oral suspension 300 mg/m^2/dose, 3 times per day (TID), for 6 months.; Placebo identical to oral acyclovir suspension in appearance and taste.			21991950	Kimberlin DW, Whitley RJ, Wan W, Powell DA, Storch G, Ahmed A, Palmer A, Sanchez PJ, Jacobs RF, Bradley JS, Robinson JL, Shelton M, Dennehy PH, Leach C, Rathore M, Abughali N, Wright P, Frenkel LM, Brady RC, Van Dyke R, Weiner LB, Guzman-Cottrill J, McCarthy CA, Griffin J, Jester P, Parker M, Lakeman FD, Kuo H, Lee CH, Cloud GA; National Institute of Allergy and Infectious Diseases Collaborative Antiviral Study Group. Oral acyclovir suppression and neurodevelopment after neonatal herpes. N Engl J Med. 2011 Oct 6;365(14):1284-92. doi: 10.1056/NEJMoa1003509.	Neonates diagnosed with HSV-1 or HSV-2 at least than or equal to 28 days of age as evidenced by infections limited to the skin, eye and mouth with normal CNS and treated with intravenous acyclovir therapy.	21	13	0	17
NCT01524536		2012-02-01	2021-12-08		2022-01-26	2012-02-01	2012-02-02	Estimate	2022-01-26	2022-02-15	Actual				2022-01-26	2022-02-15	Actual	2012-02-16	Actual	2012-02-16	2021-02-22	2021-02-22	2020-12-10	Actual	2020-12-10	2020-12-10	Actual	2020-12-10		Interventional			Steroid Treatment for Hypereosinophilic Syndrome	Assessment of Glucocorticoid Responsiveness and Mechanisms of Resistance in Hypereosinophilic Syndromes	Completed		Phase 4	26	Actual	National Institutes of Health Clinical Center (CC)		1			FALSE				FALSE	TRUE	FALSE											00:08:41.100000	00:08:41.100000	NIH						14	7	100	A single oral dose of prednisone (1 mg/kg rounded to the nearest 5mg) was administered to all participants. The following day, participant began glucocorticoid therapy of prednisone 30 mg oral daily for one week followed by a standardized taper until a minimally effective dose was achieved or participant tapered to prednisone 5 mg oral daily.	Glucocorticoids (GC) are considered the first- line therapy for hypereosinophilic syndrome.			19910029; 2612051; 11447383; 31657082	Ogbogu PU, Bochner BS, Butterfield JH, Gleich GJ, Huss-Marp J, Kahn JE, Leiferman KM, Nutman TB, Pfab F, Ring J, Rothenberg ME, Roufosse F, Sajous MH, Sheikh J, Simon D, Simon HU, Stein ML, Wardlaw A, Weller PF, Klion AD. Hypereosinophilic syndrome: a multicenter, retrospective analysis of clinical characteristics and response to therapy. J Allergy Clin Immunol. 2009 Dec;124(6):1319-25.e3. doi: 10.1016/j.jaci.2009.09.022.; Prin L, Lefebvre P, Gruart V, Capron M, Storme L, Formstecher P, Loiseau S, Capron A. Heterogeneity of human eosinophil glucocorticoid receptor expression in hypereosinophilic patients: absence of detectable receptor correlates with resistance to corticotherapy. Clin Exp Immunol. 1989 Dec;78(3):383-9.; Hamilos DL, Leung DY, Muro S, Kahn AM, Hamilos SS, Thawley SE, Hamid QA. GRbeta expression in nasal polyp inflammatory cells and its relationship to the anti-inflammatory effects of intranasal fluticasone. J Allergy Clin Immunol. 2001 Jul;108(1):59-68. doi: 10.1067/mai.2001.116428.; Stokes K, Yoon P, Makiya M, Gebreegziabher M, Holland-Thomas N, Ware J, Wetzler L, Khoury P, Klion AD. Mechanisms of glucocorticoid resistance in hypereosinophilic syndromes. Clin Exp Allergy. 2019 Dec;49(12):1598-1604. doi: 10.1111/cea.13509. Epub 2019 Oct 27.		7	0	0	12
NCT01337570		2011-04-13			2012-06-08	2011-04-15	2011-04-19	Estimate							2012-06-08	2012-06-11	Estimate	2023-07-11		2011-07-31	2023-06-12	2012-06-30	2023-07-14	Anticipated	2014-07-31	2023-07-14	Anticipated	2014-07-31		Interventional			A Safety and Efficacy Trial of Dapivirine Vaginal Ring in Africa	A Multi-Centre, Randomised, Double-Blind, Placebo-Controlled Phase III Safety and Efficacy Trial of a Vaginal Matrix Ring With Dapivirine for the Prevention of HIV-1 Infection in Women	Withdrawn		Phase 3	0	Actual	International Partnership for Microbicides, Inc.		2			FALSE																	00:09:08	00:09:08	INDUSTRY							18	40	Vaginal ring containing 25mg of dapivirine; Vaginal ring containing no drug substance	Vaginal ring containing 25mg dapivirine; one ring inserted every 28 days for at least 15 months; Vaginal Ring containing no drug substance
NCT03949699		2019-05-10			2019-05-13	2019-05-13	2019-05-14	Actual							2019-05-13	2019-05-14	Actual	2015-11-24	Actual	2015-11-24	2023-05-19	2019-05-31	2019-03-19	Actual	2019-03-19	2019-03-19	Actual	2019-03-19		Interventional			Resistance Training to Improve Strength and Functional Trunk Stability in Adults With Paraplegia	Resistance Training to Improve Strength and Functional Trunk Stability in Adults With Paraplegia	Completed		Not Applicable	11	Actual	Spaulding Rehabilitation Hospital		1			FALSE				FALSE	FALSE	FALSE											00:09:50.600000	00:09:50.600000	OTHER							18		. Participants will engage in strengthening exercises using a cable tower while seated. These movements will include trunk flexion and extension, diagonal trunk rotation, and lateral trunk flexion. The goal for resistance training frequency (Weeks 1-8) will be three times per week, lasting about 30-45 minutes per session including warm-up/cool-down. Performance during exercise sessions will be monitored by study staff who will progress the participant to exercises of greater intensity (increasing number of repetitions, sets, or resistance load; on an individual basis over the 8-week intervention period according to the participant's level of readiness). This progression will also be guided by a strength training protocol. Resistance intensity of each exercise will also be determined based on the initial maximal strength performing that exercise	Participants will engage in strengthening exercises using a cable tower while seated. These movements will include trunk flexion and extension, diagonal trunk rotation, and lateral trunk flexion. The goal for resistance training frequency (Weeks 1-8) will be three times per week, lasting about 30-45 minutes per session including warm-up/cool-down, for a duration of eight weeks. Resistance intensity of each exercise will also be determined based on the initial maximal strength performing that exercise: Weeks 1-4 will be 50-60% of the baseline calculated 1 repetition maximum (RM) values; Weeks 5-8 will use resistive loads equivalent to 50-60% of Week 4 1RM calculations
NCT00612820		2008-01-29		2010-10-13	2016-11-02	2008-01-29	2008-02-12	Estimate				2010-10-13	2010-11-15	Estimate	2016-11-02	2016-11-03	Estimate	2023-01-08		2008-01-31	2023-11-16	2016-11-30	2023-05-08	Actual	2008-05-31	2023-05-08	Actual	2008-05-31		Interventional			A Phase II Study Evaluating Intranasal GSK256066 and Fluticasone Propionate in Subjects With Seasonal Allergic Rhinitis (SAR)	An 8 Day, Randomised, Double Blind, 3-way Crossover Trial of Repeat Doses of Intranasal GSK256066 and Fluticasone Propionate in the Vienna Challenge Chamber in Subjects With Seasonal Allergic Rhinitis (SAR)	Completed		Phase 2	55	Actual	GlaxoSmithKline					FALSE				FALSE											Yes	Patient-level data for this study will be made available through www.clinicalstudydatarequest.com following the timelines and process described on this site.	00:10:22.500000	00:10:22.500000	INDUSTRY							18	50		200mcg bd,; 200mcg od,100mcg bd				This study has not been published in the scientific literature.
NCT00612118		2008-01-29		2009-07-22	2012-05-31	2008-02-08	2008-02-11	Estimate				2009-07-22	2009-08-10	Estimate	2012-05-31	2012-06-05	Estimate	2023-02-08		2008-02-29	2023-02-11	2011-02-28	2023-05-08	Actual	2008-05-31	2023-05-08	Actual	2008-05-31		Interventional			A Phase II Study Evaluating Intranasal GSK256066 and Azelastine Hydrochloride in Subjects With Seasonal Allergic Rhinitis	A Randomised, Double Blind, 2-way Crossover Trial of 8 Days Repeat Dosing With Intranasal GSK256066 and Azelastine Hydrochloride in the Vienna Challenge Chamber in Subjects With Seasonal Allergic Rhinitis (SAR)	Completed		Phase 2	70	Actual	GlaxoSmithKline					FALSE				FALSE													00:10:28.900000	00:10:28.900000	INDUSTRY							18	50		200mcg bd; 140mcg
NCT00004276		1999-10-18			2005-06-23	1999-10-18	1999-10-19	Estimate							2005-06-23	2005-06-24	Estimate	1990-09-01		1990-09-30	2023-12-01	2001-12-31	1999-06-01		1999-06-30					Interventional			Phase II Placebo Controlled Study of Thalidomide in Patients With Mycobacterial and HIV Infections		Completed		Phase 2	50		Office of Rare Diseases (ORD)					FALSE																	00:04:42	00:04:42	NIH							18	65					9195087; 8521296; 9264292; 10720518; 8603261	Haslett P, Tramontana J, Burroughs M, Hempstead M, Kaplan G. Adverse reactions to thalidomide in patients infected with human immunodeficiency virus. Clin Infect Dis. 1997 Jun;24(6):1223-7. doi: 10.1086/513665.; Tramontana JM, Utaipat U, Molloy A, Akarasewi P, Burroughs M, Makonkawkeyoon S, Johnson B, Klausner JD, Rom W, Kaplan G. Thalidomide treatment reduces tumor necrosis factor alpha production and enhances weight gain in patients with pulmonary tuberculosis. Mol Med. 1995 May;1(4):384-97.; Haslett P, Hempstead M, Seidman C, Diakun J, Vasquez D, Freedman VH, Kaplan G. The metabolic and immunologic effects of short-term thalidomide treatment of patients infected with the human immunodeficiency virus. AIDS Res Hum Retroviruses. 1997 Aug 10;13(12):1047-54. doi: 10.1089/aid.1997.13.1047.; Bekker LG, Haslett P, Maartens G, Steyn L, Kaplan G. Thalidomide-induced antigen-specific immune stimulation in patients with human immunodeficiency virus type 1 and tuberculosis. J Infect Dis. 2000 Mar;181(3):954-65. doi: 10.1086/315328.; Klausner JD, Makonkawkeyoon S, Akarasewi P, Nakata K, Kasinrerk W, Corral L, Dewar RL, Lane HC, Freedman VH, Kaplan G. The effect of thalidomide on the pathogenesis of human immunodeficiency virus type 1 and M. tuberculosis infection. J Acquir Immune Defic Syndr Hum Retrovirol. 1996 Mar 1;11(3):247-57. doi: 10.1097/00042560-199603010-00005.
NCT01109329		2010-04-21			2012-12-31	2010-04-21	2010-04-23	Estimate							2012-12-31	2013-01-03	Estimate	2023-06-10		2010-06-30	2023-12-12	2012-12-31	2023-12-10	Actual	2010-12-31	2023-12-10	Actual	2010-12-31		Interventional			Safety Study of a Human Metapneumovirus Challenge Virus in Healthy Adults	Phase 1 Inpatient Study of rHMPV-SHs, a Human Metapneumovirus Challenge Strain, Administered to Healthy Adults in Isolation	Completed		Phase 1	21	Actual	National Institute of Allergy and Infectious Diseases (NIAID)		1			FALSE				FALSE													00:11:58.800000	00:11:58.800000	NIH							18	49	Participants will receive the HMPV challenge virus.	Single dose of 10^6 plaque forming units (PFU) of recombinant HMPV small hydrophobic genes (rHMPV-SHs)			19845113; 14749452; 24604819; 23908489	Bruno R, Marsico S, Minini C, Apostoli P, Fiorentini S, Caruso A. Human metapneumovirus infection in a cohort of young asymptomatic subjects. New Microbiol. 2009 Jul;32(3):297-301.; Williams JV, Harris PA, Tollefson SJ, Halburnt-Rush LL, Pingsterhaus JM, Edwards KM, Wright PF, Crowe JE Jr. Human metapneumovirus and lower respiratory tract disease in otherwise healthy infants and children. N Engl J Med. 2004 Jan 29;350(5):443-50. doi: 10.1056/NEJMoa025472.; Talaat KR, Luke CJ, Khurana S, Manischewitz J, King LR, McMahon BA, Karron RA, Lewis KD, Qin J, Follmann DA, Golding H, Neuzil KM, Subbarao K. A live attenuated influenza A(H5N1) vaccine induces long-term immunity in the absence of a primary antibody response. J Infect Dis. 2014 Jun 15;209(12):1860-9. doi: 10.1093/infdis/jiu123. Epub 2014 Mar 5. Erratum In: J Infect Dis. 2014 Dec 15;210(12):2021.; Talaat KR, Karron RA, Thumar B, McMahon BA, Schmidt AC, Collins PL, Buchholz UJ. Experimental infection of adults with recombinant wild-type human metapneumovirus. J Infect Dis. 2013 Nov 15;208(10):1669-78. doi: 10.1093/infdis/jit356. Epub 2013 Aug 1.
NCT05182424		2021-12-20			2021-12-20	2021-12-20	2022-01-10	Actual							2021-12-20	2022-01-10	Actual	2022-01-01	Anticipated	2022-01-01	2023-11-21	2021-11-30	2022-06-30	Anticipated	2022-06-30	2022-03-31	Anticipated	2022-03-31		Interventional			Randomized Controlled Trial of the Myndlift BPT App	Randomized Controlled Trial of the Myndlift BPT App	Not yet recruiting		Not Applicable	60	Anticipated	New York University		2			FALSE				FALSE	FALSE	FALSE									No		00:12:16.100000	00:12:16.100000	OTHER							18		After the completion of consent, a battery of baseline assessments will be completed by the parent. Children will not be involved in the study assessment or interventions-only parents/caregivers. Parent(s) will be emailed baseline and post-treatment assessment surveys through Qualtrics to complete. Following completion of baseline assessment, study staff will meet with the parent via Zoom to review any questions with the consent and review and discuss questions/issues with the baseline assessment. Following completion of the post-treatment assessment, study staff will meet with the parent via Zoom to review and discuss questions/issues with the post-treatment assessment. Following this review, the post-treatment interview will be completed. Having study staff present has been found useful by parents should they have any questions or concerns about items on surveys.; Following completion of consent and baseline assessment, parent participants randomly assigned to the waitlist condition will be requested to wait for a period of 12 weeks before accessing the program, modules, and receiving therapist support. They will be required to answer the time 2 (at 12 weeks following completion of the baseline assessment) assessment prior to starting the process. The time 2 assessment for the waitlist condition is identical to the post-treatment assessment for participants in the Myndlift BPT group except that questions related to experience with Myndlift BPT will not be included.	BPT is based on social learning and operant conditioning principles in which parents are instructed to utilize methods to facilitate positive behaviors in their child and reduce challenging behaviors. Myndlift BPT translates established content and processes into a digital format to be delivered through a mobile app. Myndlift content consists of 10 components, designed to be completed in a self-directed manner by parents, over the course of approximately 10 weeks (total weeks depends upon parent's pace through the program). In this project, trained and supervised doctoral- and masters-level students will serve as study therapists and meet with parents via a secured, password-protected Zoom platform to introduce parents to the Myndlift BPT (first session before start of the BPT), to support and problem solve BPT skills acquisition (during the Myndlift BPT), and at the end of the Myndlift BPT (to review the intervention content and consider the maintenance of skills).
NCT01341704		2011-04-23			2015-08-27	2011-04-25	2011-04-26	Estimate							2015-08-27	2015-08-31	Estimate	2023-05-11		2011-05-31	2023-08-15	2015-08-31	2023-03-13	Actual	2013-03-31	2023-12-11	Actual	2011-12-31		Interventional	MSP3-POC		Proof-of-Concept Study of MSP3-LSP Vaccine to Protect Against Malaria in Africa	Phase 2B Double Blind, Randomized, Controlled Trial to Evaluate the Safety, Immunogenicity and Protective Efficacy of MSP3-LSP Vaccine Candidate Adjuvanted in Aluminium Hydroxide (AIOH) Against Plasmodium Falciparum Clinical Malaria in Healthy Children Aged 12-48 Months in Mali	Completed		Phase 2	800	Actual	Vac4All		2			FALSE				TRUE													00:12:26.100000	00:12:26.100000	INDUSTRY							12	48	Synthetic polyprotein of 96 amino acids (186-276 in 3D7 strain) manufactured by solid-phase synthesis by SYNPROSIS, France; lyophilized product was formulated extemporaneously with aluminum hydroxide (Reheis). 30 microgram per dose; three dose schedule on study day 0, 28 and 56 for primary series; Primary series: Verorab Rabies vaccine; Secondary/Booster series: 0.9% NaCL/Normal Saline	30 ¬µg of test vaccine MSP3-LSP/AlOH, administered by subcutaneous route according to the following schedule:- Primary administration: Three doses administered at 4 weeks interval: D0, D28 (¬± 2 days), D56 (¬± 4 days) Secondary administration (Boost): Year 1: One dose 3 months after the third dose Year 2: Two doses, given exactly one year after the date corresponding to the third dose and the first boost given during Year 1; The Verorab rabies vaccine will be given as control for the primary series of the experimental vaccine. It consists of inactivated rabies virus produced in vero cells (Wistar Rabies PM/W138 1503-3M (inactivated). Manufacturer SANOFI PASTEUR SA. Presentation is 0.5 ml per dose in a pre-filled syringe.; 0.5 ml per dose; to be given as control for the secondary/booster doses of experimental vaccine
NCT00312286		2006-04-06		2016-09-12	2016-09-12	2006-04-06	2006-04-10	Estimate				2016-09-12	2016-09-23	Estimate	2016-09-12	2016-09-23	Estimate	2023-04-06		2006-04-30	2023-09-16	2016-09-30	2023-06-08	Actual	2008-06-30	2023-06-08	Actual	2008-06-30		Interventional			Efficacy of 851B Gel for Treating High-Risk Cervical Human Papillomavirus Infection in Women.	A Randomized, Placebo-Controlled Phase II Study of Multiple Dosing Regimens of Intravaginally Administered 851B Gel for the Treatment of Cervical High Risk HPV Infection	Terminated		Phase 2	538	Actual	Takeda		11		Lack of efficacy	FALSE				FALSE													00:14:28.400000	00:14:28.400000	INDUSTRY							18	45		851B 0.15% formulation, gel, topically, twice a week for 2 cycles.; 851B 1.5% formulation, gel, topically, twice a week for 1 cycle.; 851B 1.5% formulation, gel, topically, twice a week for 2 cycles.; 851B 3.0% formulation, gel, topically, once a week for 1 cycle.; 851B 3.0% formulation, gel, topically, once a week for 2 cycles.; 851B 3.0% formulation, gel, topically, twice a week for 1 cycle.; 851B 3.0% formulation, gel, topically, twice a week for 2 cycles.; 851B placebo-matching gel, topically, once a week for 1 cycle.; 851B placebo-matching gel, topically, twice a week for 1 cycle.; 851B placebo-matching gel, topically, once a week for 2 cycles.; 851B placebo-matching gel, topically, twice a week for 2 cycles.
NCT01328353		2011-03-25			2019-10-30	2011-04-01	2011-04-04	Estimate							2019-10-30	2019-11-01	Actual	2023-09-09		2009-09-30	2023-10-19	2019-10-31	2023-09-14	Actual	2014-09-30	2023-09-14	Actual	2014-09-30		Interventional			Telehealth Nursing Intervention for Children With Complex Health Care Needs (CCHCN)	Telehealth Nursing Intervention for Children With Complex Health Care Needs	Completed		Phase 3	163	Actual	University of Minnesota		3			FALSE				FALSE													00:16:15.900000	00:16:15.900000	OTHER							2	15	Control group arm follows usual care; Intervention group arm 1 receives aprn/telephone care coordination; Intervention group arm 2 receives aprn/telephone/video care coordination	aprn using either telephone or telephone plus video conferencing will provide triage for CCHCN
NCT01118923		2010-04-27			2013-09-03	2010-05-06	2010-05-07	Estimate							2013-09-03	2013-09-04	Estimate	2023-10-10		2010-10-31	2023-09-13	2013-09-30	2023-03-13	Actual	2013-03-31	2023-03-13	Actual	2013-03-31		Interventional			Bronchial Challenge Test of Magnesium-treated Asthmatics	Metacholine-provocation of Mablet-treated Asthmatics	Completed		Not Applicable	12	Actual	University of Aarhus		3			FALSE				TRUE													00:19:54.400000	00:19:54.400000	OTHER							18	70		3 tablets of Mablet (360 mg per tablet) daily for 12 weeks Produced by: Gunnar Kjems APS; 3 placebo-tablets daily for 12 weeks			14634861; 17218820; 10836320; 9680494; 11028655; 14979636; 16254259; 18043278; 15726901; 16788707; 14519140; 9387944; 16948990	Schlingmann KP, Konrad M, Seyberth HW. Genetics of hereditary disorders of magnesium homeostasis. Pediatr Nephrol. 2004 Jan;19(1):13-25. doi: 10.1007/s00467-003-1293-z. Epub 2003 Nov 22.; Beasley R, Aldington S. Magnesium in the treatment of asthma. Curr Opin Allergy Clin Immunol. 2007 Feb;7(1):107-10. doi: 10.1097/ACI.0b013e328012ce4b.; Emelyanov A, Fedoseev G, Barnes PJ. Reduced intracellular magnesium concentrations in asthmatic patients. Eur Respir J. 1999 Jan;13(1):38-40. doi: 10.1183/09031936.99.13103899.; Dominguez LJ, Barbagallo M, Di Lorenzo G, Drago A, Scola S, Morici G, Caruso C. Bronchial reactivity and intracellular magnesium: a possible mechanism for the bronchodilating effects of magnesium in asthma. Clin Sci (Lond). 1998 Aug;95(2):137-42.; Alamoudi OS. Hypomagnesaemia in chronic, stable asthmatics: prevalence, correlation with severity and hospitalization. Eur Respir J. 2000 Sep;16(3):427-31. doi: 10.1034/j.1399-3003.2000.016003427.x.; Bede O, Suranyi A, Pinter K, Szlavik M, Gyurkovits K. Urinary magnesium excretion in asthmatic children receiving magnesium supplementation: a randomized, placebo-controlled, double-blind study. Magnes Res. 2003 Dec;16(4):262-70.; Aziz HS, Blamoun AI, Shubair MK, Ismail MM, DeBari VA, Khan MA. Serum magnesium levels and acute exacerbation of chronic obstructive pulmonary disease: a retrospective study. Ann Clin Lab Sci. 2005 Autumn;35(4):423-7.; Rowe BH, Camargo CA Jr. The role of magnesium sulfate in the acute and chronic management of asthma. Curr Opin Pulm Med. 2008 Jan;14(1):70-6. doi: 10.1097/MCP.0b013e3282f19867.; Nasulewicz A, Zimowska W, Bayle D, Dzimira S, Madej J, Rayssiguier Y, Opolski A, Mazur A. Changes in gene expression in the lungs of Mg-deficient mice are related to an inflammatory process. Magnes Res. 2004 Dec;17(4):259-63.; Gontijo-Amaral C, Ribeiro MA, Gontijo LS, Condino-Neto A, Ribeiro JD. Oral magnesium supplementation in asthmatic children: a double-blind randomized placebo-controlled trial. Eur J Clin Nutr. 2007 Jan;61(1):54-60. doi: 10.1038/sj.ejcn.1602475. Epub 2006 Jun 21.; Fogarty A, Lewis SA, Scrivener SL, Antoniak M, Pacey S, Pringle M, Britton J. Oral magnesium and vitamin C supplements in asthma: a parallel group randomized placebo-controlled trial. Clin Exp Allergy. 2003 Oct;33(10):1355-9. doi: 10.1046/j.1365-2222.2003.01777.x.; Hill J, Micklewright A, Lewis S, Britton J. Investigation of the effect of short-term change in dietary magnesium intake in asthma. Eur Respir J. 1997 Oct;10(10):2225-9. doi: 10.1183/09031936.97.10102225.; Abreu Gonzalez J, Hernandez Garcia C, Abreu Gonzalez P, Martin Garcia C, Jimenez A. [Effect of intravenous magnesium sulfate on chronic obstructive pulmonary disease exacerbations requiring hospitalization: a randomized placebo-controlled trial]. Arch Bronconeumol. 2006 Aug;42(8):384-7. doi: 10.1016/s1579-2129(06)60551-x. Erratum In: Arch Bronconeumol. 2006 Oct;42(10):491. Spanish.
NCT05036668		2021-08-31			2023-02-09	2021-08-31	2021-09-05	Actual							2023-02-09	2023-02-13	Actual	2022-04-07	Actual	2022-04-07	2023-02-23	2023-02-28	2022-12-27	Actual	2022-12-27	2022-11-07	Actual	2022-11-07		Interventional			Study of Efficacy and Safety of ABO809 in Healthy Participants	An Open Label Cryptosporidium Controlled Human Infection Model (CHIM) to Assess the Efficacy and Safety of ABO809 in Healthy Participants	Completed		Phase 1	30	Actual	Novartis		1			FALSE				FALSE	TRUE	FALSE									No		00:19:57.800000	00:19:57.800000	INDUSTRY							18	50	Participants will receive ABO809 at a single oral dose of 1x10^4 oocysts. Other doses such as 1x10^6 oocysts may be considered to optimize the model	ABO809 3x10^6 CE/3mL concentrate for oral suspension, single dose at Day 1
NCT05022862		2021-08-20			2023-02-09	2021-08-20	2021-08-26	Actual							2023-02-09	2023-02-13	Actual	2022-02-07	Actual	2022-02-07	2023-02-23	2023-02-28	2026-10-15	Anticipated	2026-10-15	2026-04-15	Anticipated	2026-04-15		Interventional			Economic Incentives and vDOT for Latent Tuberculosis Infection	Economic Incentives and Video Directly Observed Therapy to Promote Adherence to Latent Tuberculosis Infection	Recruiting		Not Applicable	399	Anticipated	Johns Hopkins University		3			FALSE				FALSE	FALSE	FALSE											00:20:08.400000	00:20:08.400000	OTHER							18		Participants will receive routine (non-study directed) medical care for latent tuberculosis infection according to published guidelines, including medication, nurse case management, Tuberculosis health education, and toxicity assessments.; Participants in this group will receive the same treatments and education provided to Usual Care Control participants, however treatment will be viewed by video directly observed therapy (video-DOT); Participants in this group will receive the same treatments and education provided to Usual Care Control participants, as well as treatment viewed by video DOT. This arm will also earn financial contingent incentives. Participants will receive incentive payments when a submitted video is monitored by a staff member and deemed valid. If a participant fails to submit a video on a medication day or if a submitted video is deemed invalid (i.e., not the correct person or no appropriate ingestion of medication), the participant will not receive the scheduled incentive amount that day and the daily incentive value will be decreased.The participant will have opportunities the next day to again resume adherence. After taking the medication again for one week, participants will earn a reduced incentive until they adhere to the medication schedule for a week.	Medication is dispensed to participant at each visit in 30-60 day supplies by Baltimore City Health Department (BCHD) nurses. For study participants, medication dispensation will occur in medication bottles with MEMS Caps, supplied by the study.; Usual care plus Video-DOT using the emocha platform, a HIPAA compliant commercial platform for video based DOT. The app allows a secure/encrypted video recording to be taken as the participant ingests the medication. Electronic text reminders will be sent to the participant on the smart phone when it is time to take the medication. The participant will record a video of the pill ingestion process. Study staff will verify each video to confirm the video shows the correct person and that the pill was ingested appropriately (according to standardized approach involving visualization of the pills, ingestion and observation of an empty mouth after ingestion).; Usual care plus video-DOT and financial incentives contingent on adherence verified by video DOT. The amount of the financial incentive that can be earned for future verified doses decreases after a missed dose (video). The amount of the financial incentives increases incrementally back to baseline amount after verification of medication ingestion according to the prescribed schedule for several consecutive doses.
NCT01214785		2010-10-04			2017-08-22	2010-10-04	2010-10-05	Estimate							2017-08-22	2017-08-24	Actual	2023-09-10		2010-09-30	2023-08-17	2017-08-31	2017-06-30	Actual	2017-06-30	2023-12-13	Actual	2013-12-31		Interventional			Cluster Randomised Trial of Improved Sanitation in Rural Orissa, India	Assessing the Effect of Improved Rural Sanitation on Diarrhoea and Intestinal Nematode Infections: a Cluster Randomised Controlled Trial in Orissa, India	Completed		Not Applicable	100	Anticipated	London School of Hygiene and Tropical Medicine		2			FALSE				FALSE													00:20:58.900000	00:20:58.900000	OTHER										WaterAid and local NGO partners mobilize householders in target villages to construct and use latrines in accordance with the Government of India's Total Sanitation Campaign.			28511653; 27496512; 25442689; 25084699	Routray P, Torondel B, Jenkins MW, Clasen T, Schmidt WP. Processes and challenges of community mobilisation for latrine promotion under Nirmal Bharat Abhiyan in rural Odisha, India. BMC Public Health. 2017 May 16;17(1):453. doi: 10.1186/s12889-017-4382-9.; Freeman MC, Majorin F, Boisson S, Routray P, Torondel B, Clasen T. The impact of a rural sanitation programme on safe disposal of child faeces: a cluster randomised trial in Odisha, India. Trans R Soc Trop Med Hyg. 2016 Jul;110(7):386-92. doi: 10.1093/trstmh/trw043.; Clasen T, Boisson S, Routray P, Torondel B, Bell M, Cumming O, Ensink J, Freeman M, Jenkins M, Odagiri M, Ray S, Sinha A, Suar M, Schmidt WP. Effectiveness of a rural sanitation programme on diarrhoea, soil-transmitted helminth infection, and child malnutrition in Odisha, India: a cluster-randomised trial. Lancet Glob Health. 2014 Nov;2(11):e645-53. doi: 10.1016/S2214-109X(14)70307-9. Epub 2014 Oct 9.; Boisson S, Sosai P, Ray S, Routray P, Torondel B, Schmidt WP, Bhanja B, Clasen T. Promoting latrine construction and use in rural villages practicing open defecation: process evaluation in connection with a randomised controlled trial in Orissa, India. BMC Res Notes. 2014 Aug 1;7:486. doi: 10.1186/1756-0500-7-486.
NCT04269668		2020-02-06			2022-02-21	2020-02-13	2020-02-17	Actual							2022-02-21	2022-02-22	Actual	2020-07-19	Actual	2020-07-19	2023-02-21	2021-02-28	2021-03-20	Actual	2021-03-20	2021-02-20	Actual	2021-02-20		Interventional			An Open-label, Two-center, Randomized, Cross-over Study to Evaluate the Safety and Efficacy of Glycemic Control Using Hybrid-closed Loop vs. Advanced Hybrid Closed-loop in Young Subjects With Type 1 Diabetes	An Open-label, Two-center, Randomized, Cross-over Study to Evaluate the Safety and Efficacy of Glycemic Control Using Hybrid-closed Loop vs. Advanced Hybrid Closed-loop in Young Subjects With Type 1 Diabetes	Completed		Not Applicable	28	Actual	Rabin Medical Center		2			FALSE				FALSE	FALSE	TRUE	TRUE		TRUE								00:21:33.900000	00:21:33.900000	OTHER							7	14	Hybrid closed loop system; Advanced hybrid closed loop system	Hybrid closed loop system; Advanced hybrid closed loop system
NCT01352780		2011-05-11			2015-05-28	2011-05-11	2011-05-12	Estimate							2015-05-28	2015-05-29	Estimate	2023-09-11		2011-09-30	2023-10-14	2014-10-31	2023-06-16	Anticipated	2016-06-30	2023-12-12	Actual	2012-12-31		Interventional			Psoriasis and Climate Therapy- Effect of Motivational Follow- up Calls on Clinical and Health Economic Parameters	Psoriasis and Climate Therapy- Effect of Motivational Follow- up Calls on Clinical and Health Economic Parameters	Unknown status	Active, not recruiting	Phase 3	169	Actual	Oslo University Hospital		1			FALSE				TRUE													00:25:05	00:25:05	OTHER							20	70	Motivational interviewing	Motivational interviewing technique will be used to improve patient adherence to multiple health behaviour changes and support patients with psoriasis to self- manage effectively. The intervention will discuss on four main topics: diet, physical activity, stress management and psoriasis treatment. Motivational interviewing is a patient centered directive counselling technique that focuses on assisting patients to identify their problems and involves exploring ambivalence in an empathic manner. A key goal in motivational interviewing is to increase the importance of change from the client's perspective. This is accomplished by using specific types of open ended questions, selective reflections and reflective listening.
NCT03635060		2018-08-09			2020-01-07	2018-08-14	2018-08-17	Actual							2020-01-07	2020-01-10	Actual	2018-09-12	Actual	2018-09-12	2023-01-20	2020-01-31	2020-12-31	Anticipated	2020-12-31	2020-08-30	Anticipated	2020-08-30		Interventional	DORSAL		Distraction Osteogenesis for Distal Radius Fractures vs. Volar Plating	Distraction Osteogenesis for Distal Radius Fractures vs. Volar Plating	Unknown status	Recruiting	Not Applicable	20	Anticipated	Sunnybrook Health Sciences Centre		2			FALSE				FALSE	FALSE	FALSE									No		00:25:19	00:25:19	OTHER							18		The intervention is surgery with dorsal distraction plating with or without any additional fragment specific fixation.; The intervention is surgery with open reduction and internal fixation with non-spanning fixation.	This study will be a pilot randomized control trial that will focus on treating patients with the described fracture pattern either with dorsal distraction plating with or without any additional fragment specific fixation or standard open reduction internal fixation.; This study will be a pilot randomized control trial that will focus on treating patients with the described fracture pattern either with dorsal distraction plating with or without any additional fragment specific fixation or standard open reduction internal fixation.
NCT01126177		2010-05-17			2012-02-10	2010-05-18	2010-05-19	Estimate							2012-02-10	2012-02-13	Estimate	2023-03-10		2010-03-31	2023-02-12	2012-02-29	2023-01-12	Actual	2012-01-31	2023-10-11	Actual	2011-10-31		Interventional			Comparing Efficacy and Safety of Inhaled SNG001 to Placebo	A Randomised, Double-blind, Placebo-controlled Phase II Study, Comparing the Efficacy and Safety of Inhaled SNG001 to Placebo Administered to Asthmatic Subjects After the Onset of a Respiratory Viral Infection for the Prevention or Attenuation of Asthma Symptoms Caused by Respiratory Viruses	Completed		Phase 2	300	Actual	Synairgen Research Ltd.		2			FALSE				TRUE													00:25:36.300000	00:25:36.300000	INDUSTRY							18	65	Placebo once daily for 14 days	SNG001, IFN-Œ≤1a solution for inhalation; Placebo (excipients of the SNG001 solution only)			24937476	Djukanovic R, Harrison T, Johnston SL, Gabbay F, Wark P, Thomson NC, Niven R, Singh D, Reddel HK, Davies DE, Marsden R, Boxall C, Dudley S, Plagnol V, Holgate ST, Monk P; INTERCIA Study Group. The effect of inhaled IFN-beta on worsening of asthma symptoms caused by viral infections. A randomized trial. Am J Respir Crit Care Med. 2014 Jul 15;190(2):145-54. doi: 10.1164/rccm.201312-2235OC.
NCT01226797		2010-10-21			2012-03-19	2010-10-21	2010-10-22	Estimate							2012-03-19	2012-03-20	Estimate	2023-12-10		2010-12-31	2023-03-12	2012-03-31	2023-02-12	Actual	2012-02-29	2023-02-12	Actual	2012-02-29		Interventional			Safety And Efficacy Of Oral PF-4136309 In Patients With Chronic Hepatitis C Infection And Abnormal Liver Enzymes	A Randomized, Double-Blind, Placebo-Controlled Phase 2 Study To Evaluate The Efficacy And Safety Of Oral PF-04136309 500 Mg BID In Subjects With Chronic HCV Infection And Raised Aminotransferases	Terminated		Phase 2	24	Actual	Pfizer		2		See termination reason in detailed description.	FALSE				FALSE													00:25:37.600000	00:25:37.600000	INDUSTRY							18	65		Take 4 capsules twice daily 12 hours apart with water. Swallow whole.; Take 4 capsules twice daily 12 hours apart with water. Swallow whole.
NCT05633940		2021-04-21			2023-03-28	2022-11-30	2022-12-01	Actual							2023-03-28	2023-03-29	Actual	2021-01-01	Actual	2021-01-01	2023-03-23	2023-03-31	2026-12-31	Anticipated	2026-12-31	2026-12-31	Anticipated	2026-12-31		Interventional			The Effects of Primary Care Behavioral Health in Primary Care in Sweden	The Effects of Primary Care Behavioral Health in Primary Care in Sweden	Recruiting		Not Applicable	500	Anticipated	Region √ñsterg√∂tland		2			FALSE				FALSE	FALSE	FALSE									No	IPD are not planned to be shared with other researchers.	00:28:03.700000	00:28:03.700000	OTHER							18		The centers that implement PCBH.; Control centers that do not implement PCBH.	The research project will study a real-world implementation of PCBH in routine primary care. The implementation is facilitated by a regional implementation group of psychologists with special training in PCBH. The active implementation period for each intervention center is 12 months, where continuous support, materials and training are offered by the implementation group.
NCT05378048		2022-05-12			2023-03-27	2022-05-12	2022-05-17	Actual							2023-03-27	2023-03-29	Actual	2022-07-04	Anticipated	2022-07-04	2023-03-23	2023-03-31	2025-07-03	Anticipated	2025-07-03	2025-07-03	Anticipated	2025-07-03		Interventional			Patient-derived-organoid (PDO) Guided Versus Conventional Therapy for Advanced Inoperable Abdominal Tumors	Patient-derived-organoid (PDO) Guided Versus Conventional Therapy for Advanced Inoperable Abdominal Tumors: a Multicenter Open-label, Proof of Concept, Phase 2 Randomised Controlled Trial	Withdrawn		Phase 2	0	Actual	Chinese University of Hong Kong		2		no funding support	FALSE				TRUE	FALSE	FALSE									No		00:29:30.100000	00:29:30.100000	OTHER							18	100	A biopsy of the tumour will be performed for PDO culture and Genome-guided drug screening. An Multidisciplanary Tumour Board will review the drug screen results and recommend the use of a drug with a response in a PDO.; the standard of care will include all treatments that have been reported to improve survival or quality of life in randomized trials.	A biopsy of the tumour will be performed for PDO culture and Genome-guided drug screening. An Multidisciplanary Tumour Board will review the drug screen results and recommend the use of a drug with a response in a PDO.; the standard of care will include all treatments that have been reported to improve survival or quality of life in randomized trials.
NCT01289431		2011-02-01	2020-08-18	2012-02-28	2020-09-02	2011-02-02	2011-02-03	Estimate	2020-09-02	2020-09-04	Actual	2012-05-03	2012-05-07	Estimate	2020-09-02	2020-09-04	Actual	2023-02-11		2011-02-28	2023-09-20	2020-09-30	2023-04-11	Actual	2011-04-30	2023-04-11	Actual	2011-04-30		Interventional			Mapracorat Ophthalmic Formulation in Subjects With Allergic Conjunctivitis	Dose Ranging Study to Evaluate the Safety and Efficacy of Mapracorat Ophthalmic Formulation, in Subjects With Allergic Conjunctivitis Compared to Vehicle in a Conjunctival Allergen Challenge (CAC).	Completed		Phase 2	236	Actual	Bausch & Lomb Incorporated		2			FALSE				FALSE													00:05:52.400000	00:05:52.400000	INDUSTRY						17	12			administered daily to each eye for 2 weeks following allergen challenge using a CAC model; administered daily to each eye for 2 weeks following allergen challenge using a CAC model						17	0	0	5
NCT04400110		2020-05-19			2023-03-28	2020-05-19	2020-05-22	Actual							2023-03-28	2023-03-29	Actual	2020-06-08	Actual	2020-06-08	2023-03-23	2023-03-31	2022-12-31	Actual	2022-12-31	2022-12-31	Actual	2022-12-31		Interventional			Short Therapy for Febrile UTI in Childhood	Shortened Antibiotic Therapy for Febrile Urinary Tract Infection (UTI) in Childhood: a Multicenter Randomized Controlled Trial	Completed		Phase 4	154	Actual	IRCCS Burlo Garofolo		2			FALSE				TRUE	FALSE	FALSE									No		00:33:14.300000	00:33:14.300000	OTHER							3	5	Amoxicillin and clavulanic acid 50 mg/kg three times daily administered orally for 5 consecutive days; amoxicillin and clavulanic acid 50 mg/kg three times daily administered orally for 10 consecutive days	50 mg/kg three times daily administered orally
NCT03723551		2018-10-26			2023-03-28	2018-10-26	2018-10-29	Actual							2023-03-28	2023-03-29	Actual	2019-02-20	Actual	2019-02-20	2023-03-23	2023-03-31	2024-12-31	Anticipated	2024-12-31	2023-12-31	Anticipated	2023-12-31		Interventional			Study to Assess Safety, Tolerability and Efficacy of Afabicin in The Treatment of Participants With Bone or Joint Infection Due to Staphylococcus	Randomized Open-label Active-controlled Study to Assess the Safety, Tolerability, and Efficacy of Afabicin IV/Oral in the Treatment of Patients With Bone or Joint Infection Due to Staphylococcus	Recruiting		Phase 2	96	Anticipated	Debiopharm International SA		2			FALSE				TRUE	TRUE	FALSE											00:34:38.400000	00:34:38.400000	INDUSTRY							18		In Part A, afabicin will be given intravenous (IV) at a dose 160 milligrams (mg) twice daily (BID) for a minimum of 1 day (2 doses) and up to a maximum of 14 days (2 weeks), followed by a switch to oral Afabicin at a dose of 240 mg BID for the remaining treatment duration. In Part B, participants will be administered with open label afabicin IV at a dose of 55 mg BID for a minimum of 1 day (2 doses) and up to a maximum of 14 days (2 weeks) followed by a switch to oral afabicin at a dose of 80 mg BID for the remaining treatment duration. In certain study conditions a higher dosing regimen of afabicin might be used: afabicin intravenous (IV) at a dose of 80 mg BID for a minimum of 1 day (2 doses) and up to a maximum of 14 days (2 weeks) followed by a switch to oral afabicin at a dose of 120 mg BID for the remaining treatment duration.; Participants will be administered with SOC in accordance with local practice and applicable treatment guidelines without exceeding the maximum dosing schedule.	Administered intravenously and orally.; Administered with SOC in accordance with local practice and applicable treatment guidelines.
NCT03358017		2017-11-13			2023-03-28	2017-11-29	2017-11-30	Actual							2023-03-28	2023-03-29	Actual	2018-03-05	Actual	2018-03-05	2023-03-23	2023-03-31	2023-07-25	Anticipated	2023-07-25	2021-06-17	Actual	2021-06-17		Interventional	YAPPETIZER		Neoadjuvant Zoledronate and Atorvastatin in Triple Negative Breast Cancer	Multicenter, Randomized, Phase II Study of Neoadjuvant Chemotherapy Associated or Not With Zoledronate and Atorvastatin in Triple Negative Breast Cancers - YAPPETIZER Study	Active, not recruiting		Phase 2	54	Anticipated	Mario Negri Institute for Pharmacological Research		2			FALSE				FALSE	FALSE	FALSE			FALSE						No		00:35:19.400000	00:35:19.400000	OTHER							18		Standard anthracyclines/taxanes based neoadjuvant chemotherapy chosen by the investigator and administered according to clinical practice, for 6 months, or 4.5 months in case of dose dense schedule (unless disease progression, unacceptable toxicity, patient's refusal or investigator's decision); Standard anthracyclines/taxanes based neoadjuvant CT chosen by the investigator and administered according to clinical practice + Zoledronate 4 mg i.v. every 3-4 weeks and Atorvastatin 80 mg/die administered for 6 months, or 4.5 months in case of dose dense schedule (unless disease progression, unacceptable toxicity, patient's refusal or investigator's decision)	4 mg i.v. every 3/4 weeks for 6 months; 80mg /die os for 6 months; Standard neoadjuvant cht chosen by the investigator and administered according to clinical practice			21067385; 18171422; 19318481; 21633166; 20382530; 21641868; 18205185; 20234364; 25035292; 26633806; 23990894; 23404816; 25925673; 26968247	Foulkes WD, Smith IE, Reis-Filho JS. Triple-negative breast cancer. N Engl J Med. 2010 Nov 11;363(20):1938-48. doi: 10.1056/NEJMra1001389.; Reis-Filho JS, Tutt AN. Triple negative tumours: a critical review. Histopathology. 2008 Jan;52(1):108-18. doi: 10.1111/j.1365-2559.2007.02889.x.; Rakha EA, Elsheikh SE, Aleskandarany MA, Habashi HO, Green AR, Powe DG, El-Sayed ME, Benhasouna A, Brunet JS, Akslen LA, Evans AJ, Blamey R, Reis-Filho JS, Foulkes WD, Ellis IO. Triple-negative breast cancer: distinguishing between basal and nonbasal subtypes. Clin Cancer Res. 2009 Apr 1;15(7):2302-10. doi: 10.1158/1078-0432.CCR-08-2132. Epub 2009 Mar 24.; Lehmann BD, Bauer JA, Chen X, Sanders ME, Chakravarthy AB, Shyr Y, Pietenpol JA. Identification of human triple-negative breast cancer subtypes and preclinical models for selection of targeted therapies. J Clin Invest. 2011 Jul;121(7):2750-67. doi: 10.1172/JCI45014.; Oakman C, Viale G, Di Leo A. Management of triple negative breast cancer. Breast. 2010 Oct;19(5):312-21. doi: 10.1016/j.breast.2010.03.026. Epub 2010 Apr 10.; Gnant M, Mlineritsch B, Stoeger H, Luschin-Ebengreuth G, Heck D, Menzel C, Jakesz R, Seifert M, Hubalek M, Pristauz G, Bauernhofer T, Eidtmann H, Eiermann W, Steger G, Kwasny W, Dubsky P, Hochreiner G, Forsthuber EP, Fesl C, Greil R; Austrian Breast and Colorectal Cancer Study Group, Vienna, Austria. Adjuvant endocrine therapy plus zoledronic acid in premenopausal women with early-stage breast cancer: 62-month follow-up from the ABCSG-12 randomised trial. Lancet Oncol. 2011 Jul;12(7):631-41. doi: 10.1016/S1470-2045(11)70122-X. Epub 2011 Jun 5.; Bundred NJ, Campbell ID, Davidson N, DeBoer RH, Eidtmann H, Monnier A, Neven P, von Minckwitz G, Miller JC, Schenk NL, Coleman RE. Effective inhibition of aromatase inhibitor-associated bone loss by zoledronic acid in postmenopausal women with early breast cancer receiving adjuvant letrozole: ZO-FAST Study results. Cancer. 2008 Mar 1;112(5):1001-10. doi: 10.1002/cncr.23259.; Coleman RE, Winter MC, Cameron D, Bell R, Dodwell D, Keane MM, Gil M, Ritchie D, Passos-Coelho JL, Wheatley D, Burkinshaw R, Marshall SJ, Thorpe H; AZURE (BIG01/04) Investigators. The effects of adding zoledronic acid to neoadjuvant chemotherapy on tumour response: exploratory evidence for direct anti-tumour activity in breast cancer. Br J Cancer. 2010 Mar 30;102(7):1099-105. doi: 10.1038/sj.bjc.6605604. Epub 2010 Mar 16.; Coleman R, Cameron D, Dodwell D, Bell R, Wilson C, Rathbone E, Keane M, Gil M, Burkinshaw R, Grieve R, Barrett-Lee P, Ritchie D, Liversedge V, Hinsley S, Marshall H; AZURE investigators. Adjuvant zoledronic acid in patients with early breast cancer: final efficacy analysis of the AZURE (BIG 01/04) randomised open-label phase 3 trial. Lancet Oncol. 2014 Aug;15(9):997-1006. doi: 10.1016/S1470-2045(14)70302-X. Epub 2014 Jul 15.; Hasegawa Y, Tanino H, Horiguchi J, Miura D, Ishikawa T, Hayashi M, Takao S, Kim SJ, Yamagami K, Miyashita M, Konishi M, Shigeoka Y, Suzuki M, Taguchi T, Kubota T, Akazawa K, Kohno N; JONIE Study Group. Randomized Controlled Trial of Zoledronic Acid plus Chemotherapy versus Chemotherapy Alone as Neoadjuvant Treatment of HER2-Negative Primary Breast Cancer (JONIE Study). PLoS One. 2015 Dec 3;10(12):e0143643. doi: 10.1371/journal.pone.0143643. eCollection 2015.; Ben-Aharon I, Vidal L, Rizel S, Yerushalmi R, Shpilberg O, Sulkes A, Stemmer SM. Bisphosphonates in the adjuvant setting of breast cancer therapy--effect on survival: a systematic review and meta-analysis. PLoS One. 2013 Aug 26;8(8):e70044. doi: 10.1371/journal.pone.0070044. eCollection 2013.; Valachis A, Polyzos NP, Coleman RE, Gnant M, Eidtmann H, Brufsky AM, Aft R, Tevaarwerk AJ, Swenson K, Lind P, Mauri D. Adjuvant therapy with zoledronic acid in patients with breast cancer: a systematic review and meta-analysis. Oncologist. 2013;18(4):353-61. doi: 10.1634/theoncologist.2012-0261. Epub 2013 Feb 12.; Feldt M, Bjarnadottir O, Kimbung S, Jirstrom K, Bendahl PO, Veerla S, Grabau D, Hedenfalk I, Borgquist S. Statin-induced anti-proliferative effects via cyclin D1 and p27 in a window-of-opportunity breast cancer trial. J Transl Med. 2015 Apr 29;13:133. doi: 10.1186/s12967-015-0486-0.; Gobel A, Thiele S, Browne AJ, Rauner M, Zinna VM, Hofbauer LC, Rachner TD. Combined inhibition of the mevalonate pathway with statins and zoledronic acid potentiates their anti-tumor effects in human breast cancer cells. Cancer Lett. 2016 May 28;375(1):162-171. doi: 10.1016/j.canlet.2016.03.004. Epub 2016 Mar 8.
NCT01346462		2011-04-29			2014-04-30	2011-05-02	2011-05-03	Estimate							2014-04-30	2014-05-01	Estimate	2023-05-11		2011-05-31	2023-04-14	2014-04-30	2023-12-12	Actual	2012-12-31	2023-12-12	Actual	2012-12-31		Interventional	PaCT		IMPaCT (Individualized Management Towards Patient-Centered Targets)	A Randomized Controlled Trial of a Novel Community Health Worker Care Transitions Intervention.	Completed		Not Applicable	513	Anticipated	University of Pennsylvania		2			FALSE				FALSE													00:37:15.200000	00:37:15.200000	OTHER							18	65	The Patient-Centered Transition Arm; Control group patients will receive routine care from the admitting hospital, including routine patient management, and discharge planning.	Community Health Workers will act as PaCT Partners for uninsured/Medicaid patients who are being discharged from the Hospital of the University of Pennsylvania and Presbyterian Hospital. PaCT Partners will help patients to overcome the challenges of transition, including arranging primary care provider (PCP) follow-up, filling medication prescriptions and obtaining referrals to community-based social services.			24515422	Kangovi S, Mitra N, Grande D, White ML, McCollum S, Sellman J, Shannon RP, Long JA. Patient-centered community health worker intervention to improve posthospital outcomes: a randomized clinical trial. JAMA Intern Med. 2014 Apr;174(4):535-43. doi: 10.1001/jamainternmed.2013.14327.
NCT00386386		2006-10-06			2008-03-12	2006-10-06	2006-10-11	Estimate							2008-03-12	2008-03-13	Estimate	2023-05-07		2007-05-31	2023-03-08	2008-03-31	2023-12-07	Actual	2007-12-31	2023-12-07	Actual	2007-12-31		Interventional			Recombinant Hyaluronidase in Out-of-Hospital Setting: The EASI Access Trial	Enzymatically Augmented Subcutaneous Infusion (EASI) In Out-Of-Hospital Care	Completed		Phase 3	20	Actual	Massachusetts General Hospital		1			FALSE				FALSE													00:06:13.600000	00:06:13.600000	OTHER							18		Subject receives two infusions: One by EASI Access and one by IV access, at different sites	Above			19931753	Soremekun OA, Shear ML, Patel S, Kim GJ, Biddinger PD, Parry BA, Yialamas MA, Thomas SH. Rapid vascular glucose uptake via enzyme-assisted subcutaneous infusion: enzyme-assisted subcutaneous infusion access study. Am J Emerg Med. 2009 Nov;27(9):1072-80. doi: 10.1016/j.ajem.2008.08.028.
NCT03521206		2018-04-16			2019-09-23	2018-05-09	2018-05-11	Actual							2019-09-23	2019-09-24	Actual	2018-03-01	Actual	2018-03-01	2023-09-19	2019-09-30	2019-05-20	Actual	2019-05-20	2019-02-28	Actual	2019-02-28		Interventional	ACP+		Advance Care Planning in Nursing Homes in Flanders	Advance Care Planning in Nursing Homes in Flanders, a Cluster Randomized Controlled Trial and Process Evaluation	Completed		Not Applicable	684	Actual	End-of-Life Research Group		2			FALSE				FALSE	FALSE	FALSE									No		00:37:47	00:37:47	OTHER							18		The ACP+ programme aims to improve or establish advance care planning (ACP) in the day-to-day routine of staff working in nursing homes. The intervention implementation period has a total duration of 8 months and is divided into: a four-month preparation and training phase. During this phase the ACP reference persons will attend a "two-day training" given by the ACP trainers. Other staff will receive training by the reference persons on conducting ACP conversation or recognizing triggers for an ACP conversation in nursing home residents. A four-month follow-up phase in which ACP conversations are held with residents. Additional training sessions will be organized to give more in-depth knowledge to the ACP reference persons.; The staff of nursing homes in the control group will receive no additional training next to any standard education or continuous training. After the intervention and follow-up measures are finished, all nursing homes in the control group will be offered a shortened version of the ACP+ training programme as well as all ACP+ training materials.	Training program for nursing home staff.			35769038; 33947293; 32383636; 31915000	Pivodic L, Wendrich-van Dael A, Gilissen J, De Buyser S, Deliens L, Gastmans C, Vander Stichele R, Van den Block L. Effects of a theory-based advance care planning intervention for nursing homes: A cluster randomized controlled trial. Palliat Med. 2022 Jul;36(7):1059-1071. doi: 10.1177/02692163221102000.; Gilissen J, Wendrich-van Dael A, Gastmans C, Vander Stichele R, Deliens L, Detering K, Van den Block L, Pivodic L. Differences in advance care planning among nursing home care staff. Nurs Ethics. 2021 Nov-Dec;28(7-8):1210-1227. doi: 10.1177/0969733021994187. Epub 2021 May 5.; Gilissen J, Pivodic L, Wendrich-van Dael A, Cools W, Vander Stichele R, Van den Block L, Deliens L, Gastmans C. Nurses' self-efficacy, rather than their knowledge, is associated with their engagement in advance care planning in nursing homes: A survey study. Palliat Med. 2020 Jul;34(7):917-924. doi: 10.1177/0269216320916158. Epub 2020 May 8.; Gilissen J, Pivodic L, Wendrich-van Dael A, Gastmans C, Vander Stichele R, Engels Y, Vernooij-Dassen M, Deliens L, Van den Block L. Implementing the theory-based advance care planning ACP+ programme for nursing homes: study protocol for a cluster randomised controlled trial and process evaluation. BMC Palliat Care. 2020 Jan 8;19(1):5. doi: 10.1186/s12904-019-0505-7.
NCT03774433		2018-12-11	2021-06-29		2021-07-29	2018-12-11	2018-12-13	Actual	2021-07-29	2021-08-24	Actual				2021-07-29	2021-08-24	Actual	2019-02-27	Actual	2019-02-27	2023-07-21	2021-07-31	2020-06-29	Actual	2020-06-29	2020-06-29	Actual	2020-06-29		Interventional		Total number of consented participants.	Using Mobile Technology to Improve Self-Regulation	Applying Novel Technologies and Methods to Inform the Ontology of Self-Regulation - Aim 4 Dartmouth Study: Using Mobile Technology to Improve Self-Regulation	Completed		Not Applicable	114	Actual	Dartmouth-Hitchcock Medical Center		1			FALSE				FALSE	FALSE	FALSE						Data will be available upon submission of the paper detailing the findings of the research.	All data will be shared openly with no restrictions on access.		Yes	After completion of the study, a de-identified dataset (i.e., stripped of all codes and other information that could be linked back to an individual participant) will be generated and made available to the research community as a whole. Informed consent procedures will ensure that participants are aware that consenting to participate in the study means consenting to inclusion in this open data set.	00:38:08.700000	00:38:08.700000	OTHER						1	18	50	All participants in the study will be invited to use Laddr, described in the intervention section.	Laddr is an integrated, personalized, web-based self-regulation assessment and behavior change system. It integrates tools that have been shown to be effective for a wide array of behavioral phenomena ranging from substance use and abuse, mental health, risk-taking, chronic pain management, medication adherence, diet, exercise, diabetes and other chronic disease management, and smoking. The organizational structure, functionality and content within Laddr's system centrally embrace these fundamental aspects of behavior change; thus, the Laddr platform is not "diagnosis-specific" but rather enables integrated care for any combination of individuals' goals, needs, and preferences.					Participants were recruited from online (e.g., Craigslist, Facebook, Google AdWords) between 2/27/19 and 6/29/20.	1	1	0	2
NCT01224535		2010-10-18			2011-09-28	2010-10-19	2010-10-20	Estimate							2011-09-28	2011-09-29	Estimate	2023-10-10		2010-10-31	2023-10-10	2010-10-31	2023-06-11	Actual	2011-06-30	2023-06-11	Actual	2011-06-30		Interventional			Improving Iron Status of Children: Potential of Amaranth	Improving Iron Status of Children in a Semi-arid Area of Kenya: the Potential of Amaranth Grain Flour	Completed		Not Applicable	270	Anticipated	Wageningen University		3			FALSE				FALSE													00:38:10.600000	00:38:10.600000	OTHER							12	59	Maize porridge enriched with amaranth grain flour at 70:30 maize/amaranth ratio (80g/day); Maize porridge fortified with a multiple micronutrient powder (MixMe‚Ñ¢); Plain maize porridge group	80g porridge per day, 5 days a week, for 16 weeks (4 months)			11593345; 22810982	Hotz C, Gibson RS. Complementary feeding practices and dietary intakes from complementary foods amongst weanlings in rural Malawi. Eur J Clin Nutr. 2001 Oct;55(10):841-9. doi: 10.1038/sj.ejcn.1601239.; Macharia-Mutie CW, Moretti D, Van den Briel N, Omusundi AM, Mwangi AM, Kok FJ, Zimmermann MB, Brouwer ID. Maize porridge enriched with a micronutrient powder containing low-dose iron as NaFeEDTA but not amaranth grain flour reduces anemia and iron deficiency in Kenyan preschool children. J Nutr. 2012 Sep;142(9):1756-63. doi: 10.3945/jn.112.157578. Epub 2012 Jul 18.
NCT04351789		2020-04-11			2020-08-21	2020-04-15	2020-04-17	Actual							2020-08-21	2020-08-24	Actual	2020-05-01	Actual	2020-05-01	2023-08-20	2020-08-31	2023-04-23	Anticipated	2023-04-30	2023-04-23	Anticipated	2023-04-30		Interventional	PISCA		Impact of a Minimal Psychoeducational Intervention on Anxiety Among Hospitalized COVID-19 Patients in Denmark	Impact of a Minimal Psychoeducational Intervention Versus Standard of Care on Anxiety Among Hospitalized COVID-19 Patients in Denmark: a Randomized Clinical Trial	Unknown status	Recruiting	Not Applicable	66	Anticipated	Copenhagen University Hospital, Hvidovre		2			FALSE				FALSE	FALSE	FALSE									No	Individual participant data will not be shared with other researchers due to regulatory restrictions.	00:06:17.900000	00:06:17.900000	OTHER							18		Patients randomized to the intervention group will receive a minimal psychoeducational intervention just prior to discharge from the hospital. The goal of the intervention is that patients will be prepared and learn to interpret and react to physical and psychological symptoms that are related to recovering from a COVID-19 infection. The intervention is based on psychoeducational theory and consists of both written and verbal information. A manual describing the content and procedures of the intervention will be developed to ensure that the intervention is both replicable and transparent. The intervention has a planned duration of 30 minutes and will be conducted by a designated study affiliated researcher, who has a background in healthcare (i.e. nurse or medical doctor).; Standard of Care at discharge of patients with COVID-19 from hospital is to inform the patients whom to contact in case of worsening of the physical condition, such as increasing e.g. shortness of breath, and of precautions regarding further isolation to avoid infection of household and other contacts, if relevant. Information regarding the patient¬¥s psychological condition is not part of a standard conversation at discharge.	The written and verbal information provided at discharge to patients in the intervention arm will consist of: An explanation of the normal recovery period after hospitalization due to COVID-19. What can the patient expect physically, psychologically and emotionally, and what coping mechanism might be appropriate Social support in the recovery period and how this can be used constructively. In case of worsening of symptoms - physically or psychologically, where can the patient get help after discharge from hospital. These points are based on crisis psychology, enhancing the patients empowerment and self-management after discharge from hospital.			32197108; 32075820; 24686899; 32059996; 32032543; 12743065; 20008700; 17500304; 16650592; 21112450; 32034840; 32163908; 32202977; 18597689; 6880820; 11832252; 9055211; 16199119; 26290178; 6668417; 26111225; 1737972; 8628042; 9817117	Weiss P, Murdoch DR. Clinical course and mortality risk of severe COVID-19. Lancet. 2020 Mar 28;395(10229):1014-1015. doi: 10.1016/S0140-6736(20)30633-4. Epub 2020 Mar 17. No abstract available.; Purssell E, Gould D, Chudleigh J. Impact of isolation on hospitalised patients who are infectious: systematic review with meta-analysis. BMJ Open. 2020 Feb 18;10(2):e030371. doi: 10.1136/bmjopen-2019-030371.; Dashiell-Earp CN, Bell DS, Ang AO, Uslan DZ. Do physicians spend less time with patients in contact isolation?: a time-motion study of internal medicine interns. JAMA Intern Med. 2014 May;174(5):814-5. doi: 10.1001/jamainternmed.2014.537. No abstract available.; Sharma A, Pillai DR, Lu M, Doolan C, Leal J, Kim J, Hollis A. Impact of isolation precautions on quality of life: a meta-analysis. J Hosp Infect. 2020 May;105(1):35-42. doi: 10.1016/j.jhin.2020.02.004. Epub 2020 Feb 12.; Xiang YT, Yang Y, Li W, Zhang L, Zhang Q, Cheung T, Ng CH. Timely mental health care for the 2019 novel coronavirus outbreak is urgently needed. Lancet Psychiatry. 2020 Mar;7(3):228-229. doi: 10.1016/S2215-0366(20)30046-8. Epub 2020 Feb 4. No abstract available.; Maunder R, Hunter J, Vincent L, Bennett J, Peladeau N, Leszcz M, Sadavoy J, Verhaeghe LM, Steinberg R, Mazzulli T. The immediate psychological and occupational impact of the 2003 SARS outbreak in a teaching hospital. CMAJ. 2003 May 13;168(10):1245-51.; Lam MH, Wing YK, Yu MW, Leung CM, Ma RC, Kong AP, So WY, Fong SY, Lam SP. Mental morbidities and chronic fatigue in severe acute respiratory syndrome survivors: long-term follow-up. Arch Intern Med. 2009 Dec 14;169(22):2142-7. doi: 10.1001/archinternmed.2009.384.; Lee AM, Wong JG, McAlonan GM, Cheung V, Cheung C, Sham PC, Chu CM, Wong PC, Tsang KW, Chua SE. Stress and psychological distress among SARS survivors 1 year after the outbreak. Can J Psychiatry. 2007 Apr;52(4):233-40. doi: 10.1177/070674370705200405.; Kwek SK, Chew WM, Ong KC, Ng AW, Lee LS, Kaw G, Leow MK. Quality of life and psychological status in survivors of severe acute respiratory syndrome at 3 months postdischarge. J Psychosom Res. 2006 May;60(5):513-9. doi: 10.1016/j.jpsychores.2005.08.020.; Mak IW, Chu CM, Pan PC, Yiu MG, Ho SC, Chan VL. Risk factors for chronic post-traumatic stress disorder (PTSD) in SARS survivors. Gen Hosp Psychiatry. 2010 Nov-Dec;32(6):590-8. doi: 10.1016/j.genhosppsych.2010.07.007. Epub 2010 Sep 15.; Shigemura J, Ursano RJ, Morganstein JC, Kurosawa M, Benedek DM. Public responses to the novel 2019 coronavirus (2019-nCoV) in Japan: Mental health consequences and target populations. Psychiatry Clin Neurosci. 2020 Apr;74(4):281-282. doi: 10.1111/pcn.12988. Epub 2020 Feb 23. No abstract available.; Zandifar A, Badrfam R. Iranian mental health during the COVID-19 epidemic. Asian J Psychiatr. 2020 Jun;51:101990. doi: 10.1016/j.ajp.2020.101990. Epub 2020 Mar 4. No abstract available.; Zhou X, Snoswell CL, Harding LE, Bambling M, Edirippulige S, Bai X, Smith AC. The Role of Telehealth in Reducing the Mental Health Burden from COVID-19. Telemed J E Health. 2020 Apr;26(4):377-379. doi: 10.1089/tmj.2020.0068. Epub 2020 Mar 23. No abstract available.; Puhan MA, Frey M, Buchi S, Schunemann HJ. The minimal important difference of the hospital anxiety and depression scale in patients with chronic obstructive pulmonary disease. Health Qual Life Outcomes. 2008 Jul 2;6:46. doi: 10.1186/1477-7525-6-46.; Zigmond AS, Snaith RP. The hospital anxiety and depression scale. Acta Psychiatr Scand. 1983 Jun;67(6):361-70. doi: 10.1111/j.1600-0447.1983.tb09716.x.; Bjelland I, Dahl AA, Haug TT, Neckelmann D. The validity of the Hospital Anxiety and Depression Scale. An updated literature review. J Psychosom Res. 2002 Feb;52(2):69-77. doi: 10.1016/s0022-3999(01)00296-3.; Herrmann C. International experiences with the Hospital Anxiety and Depression Scale--a review of validation data and clinical results. J Psychosom Res. 1997 Jan;42(1):17-41. doi: 10.1016/s0022-3999(96)00216-4.; Butler AC, Chapman JE, Forman EM, Beck AT. The empirical status of cognitive-behavioral therapy: a review of meta-analyses. Clin Psychol Rev. 2006 Jan;26(1):17-31. doi: 10.1016/j.cpr.2005.07.003. Epub 2005 Sep 30.; Schnyder U, Ehlers A, Elbert T, Foa EB, Gersons BP, Resick PA, Shapiro F, Cloitre M. Psychotherapies for PTSD: what do they have in common? Eur J Psychotraumatol. 2015 Aug 14;6:28186. doi: 10.3402/ejpt.v6.28186. eCollection 2015. Erratum In: Eur J Psychotraumatol. 2015 Aug 31;6:29481.; Cohen S, Kamarck T, Mermelstein R. A global measure of perceived stress. J Health Soc Behav. 1983 Dec;24(4):385-96. No abstract available.; Eskildsen A, Dalgaard VL, Nielsen KJ, Andersen JH, Zachariae R, Olsen LR, Jorgensen A, Christiansen DH. Cross-cultural adaptation and validation of the Danish consensus version of the 10-item Perceived Stress Scale. Scand J Work Environ Health. 2015 Sep 1;41(5):486-90. doi: 10.5271/sjweh.3510. Epub 2015 Jun 25.; Mollica RF, Caspi-Yavin Y, Bollini P, Truong T, Tor S, Lavelle J. The Harvard Trauma Questionnaire. Validating a cross-cultural instrument for measuring torture, trauma, and posttraumatic stress disorder in Indochinese refugees. J Nerv Ment Dis. 1992 Feb;180(2):111-6.; Ware J Jr, Kosinski M, Keller SD. A 12-Item Short-Form Health Survey: construction of scales and preliminary tests of reliability and validity. Med Care. 1996 Mar;34(3):220-33. doi: 10.1097/00005650-199603000-00003.; Bjorner JB, Thunedborg K, Kristensen TS, Modvig J, Bech P. The Danish SF-36 Health Survey: translation and preliminary validity studies. J Clin Epidemiol. 1998 Nov;51(11):991-9. doi: 10.1016/s0895-4356(98)00091-2.
NCT03924739		2019-04-16			2020-11-09	2019-04-18	2019-04-23	Actual							2020-11-09	2020-11-12	Actual	2019-06-03	Actual	2019-06-03	2023-11-20	2020-11-30	2021-12-31	Anticipated	2021-12-31	2021-12-31	Anticipated	2021-12-31		Interventional			A Nurse-coordinated Integrated Care Model for Patients With Atrial Fibrillation	A Nurse-coordinated Integrated Care Model to Support Decision-making and Self-care in Patients With Atrial Fibrillation: A Randomized Controlled Trial	Unknown status	Recruiting	Not Applicable	392	Anticipated	The University of Hong Kong		2			FALSE				FALSE	FALSE	FALSE									No		00:39:29.200000	00:39:29.200000	OTHER							65		Participants in the intervention group will participate in a 13-week, nurse-coordinated integrated care model.; The control group will receive the conventional care provided by the study hospital.	Participants in the intervention group will participate in a 13-week, nurse-coordinated integrated care model comprising the following care components intended to comprehensively address the needs of AF patients: 1) a risk profile assessment and shared decision-making regarding OAC use; 2) an empowerment-based educational module on AF self-care; 3) nurse-initiated telephone support; and 4) patient-initiated contact for professional advice.			31350778	Li PWC, Yu DSF, Yan BBY. A nurse-coordinated integrated care model to support decision-making and self-care in patients with atrial fibrillation: A study protocol. J Adv Nurs. 2019 Dec;75(12):3749-3757. doi: 10.1111/jan.14164. Epub 2019 Aug 27.
NCT03919591		2019-04-01			2019-10-10	2019-04-12	2019-04-18	Actual							2019-10-10	2019-10-14	Actual	2019-03-12	Actual	2019-03-12	2023-10-19	2019-10-31	2019-07-11	Actual	2019-07-11	2019-07-11	Actual	2019-07-11		Interventional			RSV Study in Adults 60 to 75 Years of Age	An Exploratory Pilot Study to Evaluate the Clinical Safety and Virologic Profile of an Experimental RSV Infection in Adults 60 to 75 Years of Age	Completed		Not Applicable	24	Actual	Hvivo		1			FALSE				TRUE	FALSE	FALSE									No	Anonymised data might be shared with hVIVO's research partners	00:40:12.600000	00:40:12.600000	INDUSTRY							60	75	Open Label Pilot Study. All subjects will receive the viral challenge inoculum.	Each subject will receive one titre of virus, which will be up to approximately 4.5 log10 PFU.
NCT03928717		2019-04-23			2022-05-05	2019-04-23	2019-04-26	Actual							2022-05-05	2022-05-09	Actual	2021-08-23	Actual	2021-08-23	2023-05-22	2022-05-31	2023-03-23	Anticipated	2023-03-31	2023-03-23	Anticipated	2023-03-31		Interventional	TAG		A Text-Based Adherence Game for Young People Living With HIV in Ghana	A Text-Based Adherence Game for Young People Living With HIV in Ghana	Active, not recruiting		Not Applicable	60	Actual	Rhode Island Hospital		2			FALSE				FALSE	FALSE	FALSE											00:41:22.500000	00:41:22.500000	OTHER							18	24	Participants in the experimental condition will receive the Text Based Adherence Game. They will receive semi-automated text messages sent by study staff throughout the trial period.; SOC participants will receive the Standard of Care Intervention which includes receiving a brief adherence counseling session and access to clinic resources, including counseling services, throughout the trial period.	A mobile health intervention facilitated by a cloud-hosted web application and designed to promote adherence to HIV care through text message-delivered gamification strategies including peer comparison, point reinforcement, feedback on adherence outcomes, facilitation of social support, and use of an engaging and culturally-relevant story-line.; A 10- to 20-minute in-person intervention led by a trained HIV treatment adherence counselor focused on providing basic knowledge of HIV and HIV treatment, motivating participants to engage in HIV treatment, and problem-solving barriers to adherence.			32779730	Palmer MJ, Henschke N, Villanueva G, Maayan N, Bergman H, Glenton C, Lewin S, Fonhus MS, Tamrat T, Mehl GL, Free C. Targeted client communication via mobile devices for improving sexual and reproductive health. Cochrane Database Syst Rev. 2020 Jul 14;8(8):CD013680. doi: 10.1002/14651858.CD013680.
NCT01225705		2010-10-20			2015-06-02	2010-10-20	2010-10-21	Estimate							2015-06-02	2015-06-03	Estimate	2023-10-10		2010-10-31	2023-10-10	2010-10-31	2023-08-12	Actual	2012-08-31	2023-08-12	Actual	2012-08-31		Interventional			Safety Study of Raltegravir in HIV/HCV Co-infected Patients	An Open, Prospective Study to Compare the Safety and Efficacy of Raltegravir vs. Atazanavir / Ritonavir, Both in Combination With Tenofovir DF and Emtricitabine, in the Treatment of HIV-infection in ART Naive Subjects With HCV Co-infection.	Withdrawn		Phase 4	0	Actual	University Hospital, Bonn		2		no pts recruited	FALSE				FALSE													00:41:23.800000	00:41:23.800000	OTHER							18		45 patients will receive open label raltegravir, in addition to the common backbone tenofovir and emtricitabine; 45 patients will receive open label atazanavir/ritonavir	Patients will be randomized 1:1 to either the experimental or the active control arm; Patients will be randomized 1:1 to either the experimental or the active control arm
NCT02296996		2014-10-15			2019-01-22	2014-11-18	2014-11-21	Estimate							2019-01-22	2019-01-23	Actual	2023-10-14		2014-10-31	2023-01-19	2019-01-31	2023-12-17	Actual	2017-12-31	2023-12-17	Actual	2017-12-31		Interventional			Dabrafenib and Trametinib for BRAF-inhibitor Pretreated Patients	A Phase II Clinical Trial on the Combination of Dabrafenib and Trametinib for BRAF-inhibitor Pretreated Patients With Advanced BRAF V600 Mutant Melanoma	Completed		Phase 2	25	Actual	Universitair Ziekenhuis Brussel		1			FALSE				FALSE													00:41:54.400000	00:41:54.400000	OTHER							18		Single arm study with dabrafenib + trametinib combination therapy				28268064	Schreuer M, Jansen Y, Planken S, Chevolet I, Seremet T, Kruse V, Neyns B. Combination of dabrafenib plus trametinib for BRAF and MEK inhibitor pretreated patients with advanced BRAFV600-mutant melanoma: an open-label, single arm, dual-centre, phase 2 clinical trial. Lancet Oncol. 2017 Apr;18(4):464-472. doi: 10.1016/S1470-2045(17)30171-7. Epub 2017 Mar 4.
NCT01230619		2010-10-27			2010-12-03	2010-10-28	2010-10-29	Estimate							2010-12-03	2010-12-06	Estimate	2023-10-10		2010-10-31	2023-12-10	2010-12-31	2023-12-10	Actual	2010-12-31	2023-11-10	Actual	2010-11-30		Interventional			Vienna Challenge Chamber Study Using RV658 in Subjects With Allergic Rhinitis	A Two Day, Randomised, Single Blind, Parallel Group Trial of Repeat Doses of Intranasal RV568 in the Vienna Challenge Chamber in Subjects With Seasonal Allergic Rhinitis (SAR)	Completed		Phase 2	75	Actual	Respivert Ltd		2			FALSE				FALSE													00:44:47.100000	00:44:47.100000	INDUSTRY							18	55		RV568 400 ug administered as nasal drops twice daily on Day 1, RV568 800 ug administered as nasal drops once daily on Day 2; Placebo administered as nasal drops twice daily on Day 1, Placebo administered as nasal drops once daily on Day 2
NCT01136161		2010-05-31			2013-01-23	2010-06-02	2010-06-03	Estimate							2013-01-23	2013-01-24	Estimate	2023-06-10		2010-06-30	2023-01-13	2013-01-31	2023-05-11	Actual	2011-05-31	2023-05-11	Actual	2011-05-31		Interventional			Clinical Trial to Investigate the Safety, Tolerability, and Immunogenicity of the Novel Antituberculous Vaccine RUTI¬Æ Following One Month of Isoniazid Treatment in Subjects With Latent Tuberculosis Infection	Double-Blind, Randomized, Placebo-Controlled Phase II Clinical Trial to Investigate the Safety, Tolerability, and Immunogenicity of the Novel Antituberculous Vaccine RUTI¬Æ Following One Month of Isoniazid Treatment in Subjects With Latent Tuberculosis Infection	Completed		Phase 2	95	Actual	Archivel Farma S.L.		8			FALSE				TRUE													00:44:52.700000	00:44:52.700000	INDUSTRY							18	50	n=12; n=12; n=12; n=12; n=12; n=12; n=12; n=12	dose:5 micrograms of FCMtb (Fragmented cells of M. tuberculosis); given subcutaneously twice, on days 28 and 56.; dose:25 micrograms of FCMtb (Fragmented cells of M. tuberculosis); given subcutaneously twice, on days 28 and 56.; dose:50 micrograms of FCMtb (Fragmented cells of M. tuberculosis); given subcutaneously twice, on days 28 and 56.; Placebo of the vaccine RUTI; given subcutaneously twice, on days 28 and 56.			20386605; 20049645; 19853680; 19439010; 19308318; 18827194; 18524883; 18397200; 17352686; 16702016; 16545981; 15661388; 24586912	Gil O, Diaz I, Vilaplana C, Tapia G, Diaz J, Fort M, Caceres N, Pinto S, Cayla J, Corner L, Domingo M, Cardona PJ. Granuloma encapsulation is a key factor for containing tuberculosis infection in minipigs. PLoS One. 2010 Apr 6;5(4):e10030. doi: 10.1371/journal.pone.0010030.; Cardona PJ. Revisiting the natural history of tuberculosis. The inclusion of constant reinfection, host tolerance, and damage-response frameworks leads to a better understanding of latent infection and its evolution towards active disease. Arch Immunol Ther Exp (Warsz). 2010 Feb;58(1):7-14. doi: 10.1007/s00005-009-0062-5. Epub 2010 Jan 5.; Vilaplana C, Montane E, Pinto S, Barriocanal AM, Domenech G, Torres F, Cardona PJ, Costa J. Double-blind, randomized, placebo-controlled Phase I Clinical Trial of the therapeutical antituberculous vaccine RUTI. Vaccine. 2010 Jan 22;28(4):1106-16. doi: 10.1016/j.vaccine.2009.09.134. Epub 2009 Oct 22.; Domingo M, Gil O, Serrano E, Guirado E, Nofrarias M, Grassa M, Caceres N, Perez B, Vilaplana C, Cardona PJ. Effectiveness and safety of a treatment regimen based on isoniazid plus vaccination with Mycobacterium tuberculosis cells' fragments: field-study with naturally Mycobacterium caprae-infected goats. Scand J Immunol. 2009 Jun;69(6):500-7. doi: 10.1111/j.1365-3083.2009.02251.x.; Cardona PJ. A dynamic reinfection hypothesis of latent tuberculosis infection. Infection. 2009 Apr;37(2):80-6. doi: 10.1007/s15010-008-8087-y. Epub 2009 Mar 23.; Gil O, Vilaplana C, Guirado E, Diaz J, Caceres N, Singh M, Cardona PJ. Enhanced gamma interferon responses of mouse spleen cells following immunotherapy for tuberculosis relapse. Clin Vaccine Immunol. 2008 Nov;15(11):1742-4. doi: 10.1128/CVI.00255-08. Epub 2008 Sep 30.; Guirado E, Gil O, Caceres N, Singh M, Vilaplana C, Cardona PJ. Induction of a specific strong polyantigenic cellular immune response after short-term chemotherapy controls bacillary reactivation in murine and guinea pig experimental models of tuberculosis. Clin Vaccine Immunol. 2008 Aug;15(8):1229-37. doi: 10.1128/CVI.00094-08. Epub 2008 Jun 4.; Vilaplana C, Ruiz-Manzano J, Gil O, Cuchillo F, Montane E, Singh M, Spallek R, Ausina V, Cardona PJ. The tuberculin skin test increases the responses measured by T cell interferon-gamma release assays. Scand J Immunol. 2008 Jun;67(6):610-7. doi: 10.1111/j.1365-3083.2008.02103.x. Epub 2008 Apr 4.; Cardona PJ. New insights on the nature of latent tuberculosis infection and its treatment. Inflamm Allergy Drug Targets. 2007 Mar;6(1):27-39. doi: 10.2174/187152807780077282.; Guirado E, Amat I, Gil O, Diaz J, Arcos V, Caceres N, Ausina V, Cardona PJ. Passive serum therapy with polyclonal antibodies against Mycobacterium tuberculosis protects against post-chemotherapy relapse of tuberculosis infection in SCID mice. Microbes Infect. 2006 Apr;8(5):1252-9. doi: 10.1016/j.micinf.2005.12.004. Epub 2006 Jan 27.; Cardona PJ. RUTI: a new chance to shorten the treatment of latent tuberculosis infection. Tuberculosis (Edinb). 2006 May-Jul;86(3-4):273-89. doi: 10.1016/j.tube.2006.01.024. Epub 2006 Mar 20.; Cardona PJ, Amat I, Gordillo S, Arcos V, Guirado E, Diaz J, Vilaplana C, Tapia G, Ausina V. Immunotherapy with fragmented Mycobacterium tuberculosis cells increases the effectiveness of chemotherapy against a chronical infection in a murine model of tuberculosis. Vaccine. 2005 Feb 3;23(11):1393-8. doi: 10.1016/j.vaccine.2004.09.008.; Nell AS, D'lom E, Bouic P, Sabate M, Bosser R, Picas J, Amat M, Churchyard G, Cardona PJ. Safety, tolerability, and immunogenicity of the novel antituberculous vaccine RUTI: randomized, placebo-controlled phase II clinical trial in patients with latent tuberculosis infection. PLoS One. 2014 Feb 26;9(2):e89612. doi: 10.1371/journal.pone.0089612. eCollection 2014.
NCT02309320		2014-11-27			2019-01-09	2014-12-04	2014-12-05	Estimate							2019-01-09	2019-01-10	Actual	2023-12-14	Actual	2014-12-31	2023-01-19	2019-01-31	2023-02-16	Actual	2016-02-29	2023-02-16	Actual	2016-02-29		Interventional			A Multicentre Study in Otherwise Healthy Infants and Toddlers Hospitalised For and Diagnosed With RSV Lower Respiratory Tract Infection to Evaluate the Safety, Tolerability, and Clinical Activity of ALX-0171	A Phase I/IIa Multicentre Study in Otherwise Healthy Infants and Toddlers Hospitalised For and Diagnosed With Respiratory Syncytial Virus Lower Respiratory Tract Infection, Consisting of an Open-label Lead-in Part Followed by a Double-blind, Placebo-controlled Part, to Evaluate the Safety, Tolerability and Clinical Activity of ALX-0171, Administered Via Inhalation, in Addition to Standard of Care.	Completed		Phase 1/Phase 2	53	Actual	Ablynx, a Sanofi company		2			FALSE				TRUE													00:47:20.200000	00:47:20.200000	INDUSTRY							28	23	Inhalation of ALX-0171 during 3 consecutive days; Inhalation of Placebo during 3 consecutive days
NCT02316496		2014-12-08			2017-07-29	2014-12-10	2014-12-15	Estimate							2017-07-29	2017-08-01	Actual	2015-09-23	Actual	2015-09-23	2023-01-17	2017-01-31	2023-01-17	Actual	2017-01-31	2023-01-16	Actual	2016-01-31		Interventional	REGAIN		Rechallenge of Cetuximab Combined With Irinotecan as Third-line Chemotherapy in Patients With Metastatic Colorectal Cancer - Phase II Study	A Phase II Study of Cetuximab Rechallenge in Combination With Irinotecan in Advanced Metastatic Colorectal Cancer Without KRAS or NRAS or BRAF Mutation (All Wild Type) for Patients Pretreated With FOLFIRI and Cetuximab in First Line With Stopping Cetuximab for Progressive Disease After a Previous Response (Partial Response or Complete Response) and After Treatment With a Fluoropyrimidine, Oxaliplatin Plus Bevacizumab Regimen	Terminated		Phase 2	2	Actual	GERCOR - Multidisciplinary Oncology Cooperative Group		1			FALSE				FALSE													00:48:26.800000	00:48:26.800000	OTHER							18		cetuximab - irinotecan until progression or unacceptable toxicity	cetuximab 500mg/m¬≤/ IV infusion, (q2w); Irinotecan 180mg/m¬≤, in 500ml NaCl 0.9% solution, 90 min IV infusion (q2w)
NCT02317900		2014-12-15			2017-01-31	2014-12-15	2014-12-17	Estimate							2017-01-31	2017-02-01	Estimate	2023-12-14		2014-12-31	2023-01-17	2017-01-31				2023-11-16	Actual	2016-11-30		Interventional			Evaluation of the Safety and Efficacy of a Single Dose of a Dengue Vaccine (TV005) in Healthy Adults	A Phase 1 Evaluation of the Safety and Protective Efficacy of a Single Dose of the Live Attenuated Tetravalent Dengue Vaccine TV005 to Protect Against Infection With Attenuated DENV-2, rDEN2‚àÜ30-7169	Completed		Phase 1	48	Anticipated	National Institute of Allergy and Infectious Diseases (NIAID)		2			FALSE				TRUE													00:50:47.500000	00:50:47.500000	NIH							18	50	Participants will receive one injection of TV005 at study entry (Day 0). On Day 180, participants will receive one injection of rDEN2‚àÜ30-7169.; Participants will receive one injection of placebo at study entry (Day 0). On Day 180, participants will receive one injection of rDEN2‚àÜ30-7169.	TV005 is a live attenuated recombinant tetravalent dengue virus vaccine. It will be administered as a 0.5 mL dose containing 10^3 plaque forming units (PFUs) of each component (10^3.3 PFUs/mL of rDEN1‚àÜ30, 10^4.3 PFU/mL of rDEN2/4‚àÜ30(ME), 10^3.3 PFU/mL of rDEN3‚àÜ30/31-7164 and 10^3.3 PFU/mL of rDEN4‚àÜ30). It will be delivered by subcutaneous injection in the deltoid region of the upper arm.; The placebo vaccine will be administered as a 0.5 mL dose delivered by subcutaneous injection in the deltoid region of the upper arm.; rDEN2‚àÜ30-7169 is a live recombinant attenuated DENV-2 candidate vaccine virus. It will be administered as a 0.5 mL dose containing 10^3 PFUs of rDEN2‚àÜ30-7169. It will be delivered by subcutaneous injection in the deltoid region of the upper arm.
NCT04392232		2020-05-15			2021-12-03	2020-05-15	2020-05-18	Actual							2021-12-03	2021-12-07	Actual	2020-05-05	Actual	2020-05-05	2023-12-21	2021-12-31	2021-09-21	Actual	2021-09-21	2021-09-21	Actual	2021-09-21		Interventional			A Study of COVID 19 Convalescent Plasma in High Risk Patients With COVID 19 Infection	A Phase 2 Study of COVID 19 Convalescent Plasma in High Risk Patients With COVID 19 Infection	Completed		Phase 2	159	Actual	TriHealth Inc.		1							TRUE	TRUE	FALSE									No		00:56:45.600000	00:56:45.600000	OTHER							16			‚Ä¢ Investigational Product o COVID-19 convalescent plasma will be obtained from an FDA-registered blood establishment (Hoxworth) that follows donor eligibility criteria and donor qualifications as outlined in section III.C.I of the Investigational COVID-19 Convalescent Plasma Guidance for Industry.
NCT04461340		2020-07-04			2020-09-06	2020-07-07	2020-07-08	Actual							2020-09-06	2020-09-09	Actual	2020-08-15	Actual	2020-08-15	2023-09-20	2020-09-30	2020-11-30	Anticipated	2020-11-30	2020-10-30	Anticipated	2020-10-30		Interventional			Efficacy and Safety of Sirolimus in COVID-19 Infection	Efficacy and Safety of Sirolimus for Treating COVID-19 Infection	Unknown status	Recruiting	Phase 2	40	Anticipated	Alexandria University		2			FALSE					FALSE	FALSE									Undecided		00:56:54.700000	00:56:54.700000	OTHER							18		20 patients will receive sirolimus ( oral dose of 6 mg on day 1 followed by 2 mg daily for 9 days) plus national standard of care therapy against COVID 19; 20 patients will receive only national standard of care therapy against COVID 19	oral dose of 6 mg on day1 followed by 2 mg daily for 9 days			31986264; 31986261; 32166607; 32007143; 32125452; 32217835; 32193831; 28466096; 31996494; 23369283; 25487801; 24105455; 30422993; 32194980	Huang C, Wang Y, Li X, Ren L, Zhao J, Hu Y, Zhang L, Fan G, Xu J, Gu X, Cheng Z, Yu T, Xia J, Wei Y, Wu W, Xie X, Yin W, Li H, Liu M, Xiao Y, Gao H, Guo L, Xie J, Wang G, Jiang R, Gao Z, Jin Q, Wang J, Cao B. Clinical features of patients infected with 2019 novel coronavirus in Wuhan, China. Lancet. 2020 Feb 15;395(10223):497-506. doi: 10.1016/S0140-6736(20)30183-5. Epub 2020 Jan 24. Erratum In: Lancet. 2020 Jan 30;:; Chan JF, Yuan S, Kok KH, To KK, Chu H, Yang J, Xing F, Liu J, Yip CC, Poon RW, Tsoi HW, Lo SK, Chan KH, Poon VK, Chan WM, Ip JD, Cai JP, Cheng VC, Chen H, Hui CK, Yuen KY. A familial cluster of pneumonia associated with the 2019 novel coronavirus indicating person-to-person transmission: a study of a family cluster. Lancet. 2020 Feb 15;395(10223):514-523. doi: 10.1016/S0140-6736(20)30154-9. Epub 2020 Jan 24.; Singhal T. A Review of Coronavirus Disease-2019 (COVID-19). Indian J Pediatr. 2020 Apr;87(4):281-286. doi: 10.1007/s12098-020-03263-6. Epub 2020 Mar 13.; Chen N, Zhou M, Dong X, Qu J, Gong F, Han Y, Qiu Y, Wang J, Liu Y, Wei Y, Xia J, Yu T, Zhang X, Zhang L. Epidemiological and clinical characteristics of 99 cases of 2019 novel coronavirus pneumonia in Wuhan, China: a descriptive study. Lancet. 2020 Feb 15;395(10223):507-513. doi: 10.1016/S0140-6736(20)30211-7. Epub 2020 Jan 30.; Ruan Q, Yang K, Wang W, Jiang L, Song J. Clinical predictors of mortality due to COVID-19 based on an analysis of data of 150 patients from Wuhan, China. Intensive Care Med. 2020 May;46(5):846-848. doi: 10.1007/s00134-020-05991-x. Epub 2020 Mar 3. No abstract available. Erratum In: Intensive Care Med. 2020 Apr 6;:; Chen G, Wu D, Guo W, Cao Y, Huang D, Wang H, Wang T, Zhang X, Chen H, Yu H, Zhang X, Zhang M, Wu S, Song J, Chen T, Han M, Li S, Luo X, Zhao J, Ning Q. Clinical and immunological features of severe and moderate coronavirus disease 2019. J Clin Invest. 2020 May 1;130(5):2620-2629. doi: 10.1172/JCI137244.; Sun D, Li H, Lu XX, Xiao H, Ren J, Zhang FR, Liu ZS. Clinical features of severe pediatric patients with coronavirus disease 2019 in Wuhan: a single center's observational study. World J Pediatr. 2020 Jun;16(3):251-259. doi: 10.1007/s12519-020-00354-4. Epub 2020 Mar 19.; Channappanavar R, Perlman S. Pathogenic human coronavirus infections: causes and consequences of cytokine storm and immunopathology. Semin Immunopathol. 2017 Jul;39(5):529-539. doi: 10.1007/s00281-017-0629-x. Epub 2017 May 2.; Lu H. Drug treatment options for the 2019-new coronavirus (2019-nCoV). Biosci Trends. 2020 Mar 16;14(1):69-71. doi: 10.5582/bst.2020.01020. Epub 2020 Jan 28.; Seto B. Rapamycin and mTOR: a serendipitous discovery and implications for breast cancer. Clin Transl Med. 2012 Nov 15;1(1):29. doi: 10.1186/2001-1326-1-29.; Kindrachuk J, Ork B, Hart BJ, Mazur S, Holbrook MR, Frieman MB, Traynor D, Johnson RF, Dyall J, Kuhn JH, Olinger GG, Hensley LE, Jahrling PB. Antiviral potential of ERK/MAPK and PI3K/AKT/mTOR signaling modulation for Middle East respiratory syndrome coronavirus infection as identified by temporal kinome analysis. Antimicrob Agents Chemother. 2015 Feb;59(2):1088-99. doi: 10.1128/AAC.03659-14. Epub 2014 Dec 8.; Wang CH, Chung FT, Lin SM, Huang SY, Chou CL, Lee KY, Lin TY, Kuo HP. Adjuvant treatment with a mammalian target of rapamycin inhibitor, sirolimus, and steroids improves outcomes in patients with severe H1N1 pneumonia and acute respiratory failure. Crit Care Med. 2014 Feb;42(2):313-21. doi: 10.1097/CCM.0b013e3182a2727d.; Jia X, Liu B, Bao L, Lv Q, Li F, Li H, An Y, Zhang X, Cao B, Wang C. Delayed oseltamivir plus sirolimus treatment attenuates H1N1 virus-induced severe lung injury correlated with repressed NLRP3 inflammasome activation and inflammatory cell infiltration. PLoS Pathog. 2018 Nov 13;14(11):e1007428. doi: 10.1371/journal.ppat.1007428. eCollection 2018 Nov.; Zhou Y, Hou Y, Shen J, Huang Y, Martin W, Cheng F. Network-based drug repurposing for novel coronavirus 2019-nCoV/SARS-CoV-2. Cell Discov. 2020 Mar 16;6:14. doi: 10.1038/s41421-020-0153-3. eCollection 2020.
NCT02562872		2015-09-28			2022-01-13	2015-09-28	2015-09-29	Estimate							2022-01-13	2022-01-14	Actual	2023-03-16	Actual	2016-03-31	2023-01-22	2022-01-31	2023-05-17	Actual	2017-05-31	2023-05-17	Actual	2017-05-31		Interventional			DSM265 Prophylaxis of Plasmodium Falciparum Malaria	Proof-of-concept, Single Center Study in Healthy Adult Volunteers to Investigate Safety, Tolerability, Pharmacokinetics and Prophylactic Activity of Single Dose DSM265 in a Controlled Human Malarial Infection Challenge Either by Direct Venous Inoculation of Plasmodium Falciparum Sporozoites or Mosquito-borne Plasmodium Falciparum	Completed		Phase 1	24	Actual	Medicines for Malaria Venture		6			FALSE				TRUE											No		00:57:59.200000	00:57:59.200000	OTHER							18	45		DSM265 400 mg single oral dose; Placebo to match DSM265, single oral dose; Direct venous inoculation of 3200 cryopreserved Plasmodium falciparum (NF54 strain) sporozoites; Five single bites by laboratory reared female Anopheles stephensi mosquitoes carrying Plasmodium falciparum
NCT05152186		2021-11-12			2021-12-07	2021-12-07	2021-12-09	Actual							2021-12-07	2021-12-09	Actual	2021-06-01	Actual	2021-06-01	2023-12-21	2021-12-31	2021-12-01	Anticipated	2021-12-01	2021-11-01	Actual	2021-11-01		Interventional	Bloodloss		Compare Between the Effect of Topical Tranexamic Acid Versus Hydrogen Peroxide on Blood Loss in Spine Surgeries	Comparison Between the Effect of Topical Tranexamic Acid Versus Hydrogen Peroxide on Perioperative Blood Loss in Elective Spine Surgeries	Active, not recruiting		Phase 3	120	Actual	Minia University		3			FALSE				FALSE	FALSE	FALSE									No		00:59:18.700000	00:59:18.700000	OTHER							20	70	Topical hemostatics as tranexamic acid or hydrogen peroxide in wound before skin closure to decrease perioperative blood loss; Topical hemostatics as hydrogen peroxide in wound before skin closure to decrease perioperative blood loss; Hemostasis in spine surgery	Topical administration; Topical administration; Topical administration			28338491; 34158096	Qureshi R, Puvanesarajah V, Jain A, Hassanzadeh H. Perioperative Management of Blood Loss in Spine Surgery. Clin Spine Surg. 2017 Nov;30(9):383-388. doi: 10.1097/BSD.0000000000000532.; Hui S, Peng Y, Tao L, Wang S, Yang Y, Du Y, Zhang J, Zhuang Q; TARGETS study group. Tranexamic acid given into wound reduces postoperative drainage, blood loss, and hospital stay in spinal surgeries: a meta-analysis. J Orthop Surg Res. 2021 Jun 22;16(1):401. doi: 10.1186/s13018-021-02548-6.
NCT03243656		2017-08-02			2022-01-13	2017-08-04	2017-08-09	Actual							2022-01-13	2022-01-18	Actual	2017-12-20	Actual	2017-12-20	2023-01-22	2022-01-31	2020-01-05	Actual	2020-01-05	2019-12-29	Actual	2019-12-29		Interventional	Eltroplastic		Eltrombopag & Cyclosporine in Children With Sever Aplastic Anemia	Randomized Clinical Trial of the Use of & Cyclosporine in Children With Sever Idiopathic Aplastic Anemia	Completed		Phase 4	20	Actual	Assiut University		2			FALSE				FALSE	FALSE	FALSE			FALSE						No		00:00:56.900000	00:00:56.900000	OTHER							1	18	Immunosuppressive therapy (cyclosporine alone ),; cyclosporine plus an oral dose of Eltrombopag	An oral thrombopoietin receptor agonist			19327578; 19782144; 16254144; 24652959; 19368418; 18322256; 18371408; 18223171; 18046028; 23246483; 22762314; 24345753; 10388017; 12799278; 21495931; 20851870; 19673883; 21352606; 17124043; 26814872; 18706160; 23233595; 21812672; 28423296	Guinan EC. Acquired aplastic anemia in childhood. Hematol Oncol Clin North Am. 2009 Apr;23(2):171-91. doi: 10.1016/j.hoc.2009.01.011.; Young NS, Bacigalupo A, Marsh JC. Aplastic anemia: pathophysiology and treatment. Biol Blood Marrow Transplant. 2010 Jan;16(1 Suppl):S119-25. doi: 10.1016/j.bbmt.2009.09.013. Epub 2009 Sep 24.; Issaragrisil S, Kaufman DW, Anderson T, Chansung K, Leaverton PE, Shapiro S, Young NS. The epidemiology of aplastic anemia in Thailand. Blood. 2006 Feb 15;107(4):1299-307. doi: 10.1182/blood-2005-01-0161. Epub 2005 Oct 27.; Marsh JC, Mufti GJ. Eltrombopag: a stem cell cookie? Blood. 2014 Mar 20;123(12):1774-5. doi: 10.1182/blood-2014-02-553404. No abstract available.; Garnock-Jones KP, Keam SJ. Eltrombopag. Drugs. 2009;69(5):567-76. doi: 10.2165/00003495-200969050-00005.; Montane E, Ibanez L, Vidal X, Ballarin E, Puig R, Garcia N, Laporte JR; Catalan Group for Study of Agranulocytosis and Aplastic Anemia. Epidemiology of aplastic anemia: a prospective multicenter study. Haematologica. 2008 Apr;93(4):518-23. doi: 10.3324/haematol.12020. Epub 2008 Mar 5.; Qian H, Buza-Vidas N, Hyland CD, Jensen CT, Antonchuk J, Mansson R, Thoren LA, Ekblom M, Alexander WS, Jacobsen SE. Critical role of thrombopoietin in maintaining adult quiescent hematopoietic stem cells. Cell Stem Cell. 2007 Dec 13;1(6):671-84. doi: 10.1016/j.stem.2007.10.008. Epub 2007 Nov 20.; Kaushansky K. Historical review: megakaryopoiesis and thrombopoiesis. Blood. 2008 Feb 1;111(3):981-6. doi: 10.1182/blood-2007-05-088500.; Bussel JB, Cheng G, Saleh MN, Psaila B, Kovaleva L, Meddeb B, Kloczko J, Hassani H, Mayer B, Stone NL, Arning M, Provan D, Jenkins JM. Eltrombopag for the treatment of chronic idiopathic thrombocytopenic purpura. N Engl J Med. 2007 Nov 29;357(22):2237-47. doi: 10.1056/NEJMoa073275.; de Laval B, Pawlikowska P, Petit-Cocault L, Bilhou-Nabera C, Aubin-Houzelstein G, Souyri M, Pouzoulet F, Gaudry M, Porteu F. Thrombopoietin-increased DNA-PK-dependent DNA repair limits hematopoietic stem and progenitor cell mutagenesis in response to DNA damage. Cell Stem Cell. 2013 Jan 3;12(1):37-48. doi: 10.1016/j.stem.2012.10.012. Epub 2012 Dec 13.; Olnes MJ, Scheinberg P, Calvo KR, Desmond R, Tang Y, Dumitriu B, Parikh AR, Soto S, Biancotto A, Feng X, Lozier J, Wu CO, Young NS, Dunbar CE. Eltrombopag and improved hematopoiesis in refractory aplastic anemia. N Engl J Med. 2012 Jul 5;367(1):11-9. doi: 10.1056/NEJMoa1200931. Erratum In: N Engl J Med. 2012 Jul 19;367(3):284.; Desmond R, Townsley DM, Dumitriu B, Olnes MJ, Scheinberg P, Bevans M, Parikh AR, Broder K, Calvo KR, Wu CO, Young NS, Dunbar CE. Eltrombopag restores trilineage hematopoiesis in refractory severe aplastic anemia that can be sustained on discontinuation of drug. Blood. 2014 Mar 20;123(12):1818-25. doi: 10.1182/blood-2013-10-534743. Epub 2013 Dec 17.; Alter BP. Aplastic Anemia, Pediatric Aspects. Oncologist. 1996;1(6):361-366.; Ballmaier M, Germeshausen M, Krukemeier S, Welte K. Thrombopoietin is essential for the maintenance of normal hematopoiesis in humans: development of aplastic anemia in patients with congenital amegakaryocytic thrombocytopenia. Ann N Y Acad Sci. 2003 May;996:17-25. doi: 10.1111/j.1749-6632.2003.tb03228.x.; Dezern AE, Brodsky RA. Clinical management of aplastic anemia. Expert Rev Hematol. 2011 Apr;4(2):221-30. doi: 10.1586/ehm.11.11.; Gupta V, Eapen M, Brazauskas R, Carreras J, Aljurf M, Gale RP, Hale GA, Ilhan O, Passweg JR, Ringden O, Sabloff M, Schrezenmeier H, Socie G, Marsh JC. Impact of age on outcomes after bone marrow transplantation for acquired aplastic anemia using HLA-matched sibling donors. Haematologica. 2010 Dec;95(12):2119-25. doi: 10.3324/haematol.2010.026682. Epub 2010 Sep 17.; Marsh JC, Ball SE, Cavenagh J, Darbyshire P, Dokal I, Gordon-Smith EC, Keidan J, Laurie A, Martin A, Mercieca J, Killick SB, Stewart R, Yin JA; British Committee for Standards in Haematology. Guidelines for the diagnosis and management of aplastic anaemia. Br J Haematol. 2009 Oct;147(1):43-70. doi: 10.1111/j.1365-2141.2009.07842.x. Epub 2009 Aug 10. No abstract available.; Rauff B, Idrees M, Shah SA, Butt S, Butt AM, Ali L, Hussain A, Irshad-Ur-Rehman, Ali M. Hepatitis associated aplastic anemia: a review. Virol J. 2011 Feb 28;8:87. doi: 10.1186/1743-422X-8-87.; Young NS. Pathophysiologic mechanisms in acquired aplastic anemia. Hematology Am Soc Hematol Educ Program. 2006:72-7. doi: 10.1182/asheducation-2006.1.72.; Zhang J, Yang T. [Meta-analysis of association between organophosphorus pesticides and aplastic anemia]. Zhonghua Liu Xing Bing Xue Za Zhi. 2015 Sep;36(9):1005-9. Chinese.; Wu Y, Yu J, Zhang L, Luo Q, Xiao JW, Liu XM, Xian Y, Dai BT, Xu YH, Su YC. [Hematopoiesis support of mesenchymal stem cells in children with aplastic anemia]. Zhongguo Dang Dai Er Ke Za Zhi. 2008 Aug;10(4):455-9. Chinese.; Scheinberg P. Aplastic anemia: therapeutic updates in immunosuppression and transplantation. Hematology Am Soc Hematol Educ Program. 2012;2012:292-300. doi: 10.1182/asheducation-2012.1.292.; Scheinberg P, Nunez O, Weinstein B, Scheinberg P, Biancotto A, Wu CO, Young NS. Horse versus rabbit antithymocyte globulin in acquired aplastic anemia. N Engl J Med. 2011 Aug 4;365(5):430-8. doi: 10.1056/NEJMoa1103975. Erratum In: N Engl J Med. 2018 Jun 13;:null.; Townsley DM, Scheinberg P, Winkler T, Desmond R, Dumitriu B, Rios O, Weinstein B, Valdez J, Lotter J, Feng X, Desierto M, Leuva H, Bevans M, Wu C, Larochelle A, Calvo KR, Dunbar CE, Young NS. Eltrombopag Added to Standard Immunosuppression for Aplastic Anemia. N Engl J Med. 2017 Apr 20;376(16):1540-1550. doi: 10.1056/NEJMoa1613878.
NCT03908671		2019-04-08			2023-04-11	2019-04-08	2019-04-09	Actual							2023-04-11	2023-04-13	Estimate	2019-10-18	Actual	2019-10-18	2023-04-23	2023-04-30	2025-12-31	Anticipated	2025-12-31	2024-10-31	Anticipated	2024-10-31		Interventional			Clinical Study of Personalized mRNA Vaccine Encoding Neoantigen in Patients With Advanced Esophageal Cancer and Non-small Cell Lung Cancer	Clinical Trial on the Safety and Efficacy of Neoantigen Antigen mRNA Tumor Vaccine in the Treatment of Advanced Esophageal Cancer and Non-small Cell Lung Cancer	Recruiting		Not Applicable	24	Anticipated	Stemirna Therapeutics		1			FALSE				TRUE	FALSE	FALSE									Undecided		00:02:14.200000	00:02:14.200000	INDUSTRY							18	75	Personalized mRNA Tumor Vaccine Encoding Neoantigen in Patients with advanced esophageal and non-small cell lung cancers	subcutaneous injection with personalized mRNA tumor vaccine
NCT04872686		2021-04-26			2022-01-19	2021-05-02	2021-05-04	Actual							2022-01-19	2022-01-20	Actual	2021-04-10	Actual	2021-04-10	2023-01-22	2022-01-31	2021-05-30	Actual	2021-05-30	2021-05-25	Actual	2021-05-25		Interventional	COVID-19		Virucidal Effect of PVP-I on COVID-19 and as Well as Safety of Its Application on Nasopharynx & Oropharynx	A Multicenter, Single Blind, Randomized Controlled Trial of Virucidal Effect of Polyvinyl Pyrrol-Iodine on SARS-CoV-2 as Well as Safety of Its Application on Nasopharynx & Oropharynx of COVID-19 Positive Patients	Completed		Phase 3	798	Actual	Bangladesh Reference Institute of Chemical Measurements (BRICM)		4			FALSE				TRUE	FALSE	FALSE			FALSE			3 months	Available on public domain like figure share, research gate, Linkdin and others		Yes	After completion of the project, a manuscript will be prepared and will be shared to the journal authority for publication. Data will be shared with the journal authority and make public as part of the publication.	00:04:13.300000	00:04:13.300000	OTHER_GOV							18	80	Drug Name: Povidone-Iodine Dosage form: 0.6% Povidone-Iodine Dosage: 2 puff 0.6% PVP-I in each nostril and 2 puff inside mouth Frequency and duration: Single; Drug Name: Povidone-Iodine Dosage form: 0.6% Povidone-Iodine Dosage: 2 puff 0.6% PVP-I in each nostril and 2 puff inside mouth Frequency and duration: hourly for 4 hours in a single day; Drug Name: Povidone-Iodine Dosage form: 0.6% Povidone-Iodine Dosage: 2 puff 0.6% PVP-I in each nostril and 2 puff inside mouth Frequency and duration: 3-4 times interval but not more than 4 times a day for 30 days; Placebo comparator: Distilled water Dosage form: Oral and Nasal spray will be provided by Distilled water	Number of participants 768 COVID-19 positive, moderately ill admitted patient who will receive intervention Step 1: Enrollment of the study populations by applying inclusion and exclusion criteria Step 2: Randomization to allocate experimental and controlled group by using table of random number Step 3: Application of 0.6% PVP-I spray to experimental group and distilled water to control group Step 4: Follow up (waiting for 2-5 minutes) Step 5: Collection of nasopharyngeal and oropharyngealsawab for RT-PCR test for both group Step 6: Observation of the patients for 30 minutes for possible early adverse effects (if any) and subsequent management (if needed). Step 7: Analysis data collection, data processing and analysis by using SPSS software.; Number of participants 20 asymptomatic to mild COVID -19 patients having multiple comorbidity who will receive intervention Step 1: Selection of 20 patients randomly with no or mild symptoms and obtain their consent for the further tests. Step 2: Collection of 2nd, 3rd and 4th sample from nasopharynx and oropharynx hourly Step 3: Data collection, data processing and analysis by using SPSS software; Number of participants 10 healthy individual who accept intervention 0.6% PVP-I oronasal spray Step 1: Selection of 10 healthy volunteers randomly who will be selected for using 0.6% PVP-I Oro-Nasal spray 2 puff inside both nostrils and mouth 3 to 4 times a day for one month. Step 2: Collection of blood & urine of participants on day 0, 10, 20, 30 for determination of any change in biochemical marker (thyroid, kidney and liver functions will be done) Step 3: Data collection, data processing and analysis by using SPSS software; Placebo comparator: Distilled Water Oral and Nasal spray will be provided by Distilled water to control group
NCT04459000		2020-06-12			2021-01-08	2020-06-30	2020-07-07	Actual							2021-01-08	2021-01-12	Actual	2020-12-16	Actual	2020-12-16	2023-01-21	2021-01-31	2024-09-30	Anticipated	2024-09-30	2024-09-30	Anticipated	2024-09-30		Interventional			Substance Use Treatment and Access to Resources (STARS) Project	Substance Use Treatment and Access to Resources (STARS) Project	Recruiting		Not Applicable	242	Anticipated	University of Oklahoma		3			FALSE				FALSE	FALSE	FALSE									No		00:04:29.800000	00:04:29.800000	OTHER								55	Consenting research participant who receive prenatal care services in the STAR clinic, but are not randomized to receive mABC home visiting services.; Consenting research participant who receive prenatal care services in the STAR clinic, and are randomized to receive mABC home visiting services.; These are research participants who were eligible to receive care in the STAR clinic, but did not opt to receive that care.	Mothers receive up to 12 home visits from a licensed therapist focused on attachment and positive parenting in substance exposed babies. This includes 1 prenatal home visit and up to 11 postnatal visits.; Participants receive prenatal care in the STAR clinic (a clinic specifically designed to support mothers with substance abuse who are at risk of losing their children to child welfare at birth).
NCT03475030		2018-03-14			2019-02-16	2018-03-22	2018-03-23	Actual							2019-02-16	2019-02-19	Actual	2023-10-16	Actual	2016-10-31	2023-02-19	2019-02-28	2023-12-18	Actual	2018-12-31	2023-12-18	Actual	2018-12-31		Interventional			Electronic Medication Adherence Reporting and Feedback During Care Transitions	Electronic Medication Adherence Reporting and Feedback During Care Transitions	Completed		Not Applicable	207	Actual	Brigham and Women's Hospital		2			FALSE				FALSE	FALSE	FALSE									No		00:04:34.900000	00:04:34.900000	OTHER							18		Patients receive usual care and can continue using their existing pharmacy.; Patients receive pre-filled medication trays from Curant Health Pharmacy or the Brigham and Women's Hospital Outpatient Pharmacy. The smart pillbox in which pre-filled medication trays are housed provide automated medication reminders.				36309744	Shahani A, Nieva HR, Czado K, Shannon E, Gaetani R, Gresham M, Garcia JC, Ganesan H, Cerciello E, Dave J, Jain R, Schnipper JL. An electronic pillbox intervention designed to improve medication safety during care transitions: challenges and lessons learned regarding implementation and evaluation. BMC Health Serv Res. 2022 Oct 30;22(1):1304. doi: 10.1186/s12913-022-08702-y.
NCT04459702		2020-06-25			2021-04-06	2020-07-04	2020-07-07	Actual							2021-04-06	2021-04-08	Actual	2023-07-20	Anticipated	2020-07-31	2023-04-21	2021-04-30	2023-12-21	Anticipated	2021-12-31	2023-07-21	Anticipated	2021-07-31		Interventional			A Study of Combination Therapies to Treat COVID-19 Infection	A Phase IIa Randomized, Controlled Study of Combination Therapies to Treat COVID-19 Infection	Withdrawn		Phase 2	0	Actual	ProgenaBiome		2		Was never started	FALSE				TRUE	TRUE	FALSE			FALSE						No		00:04:47.900000	00:04:47.900000	OTHER							18	65	Dual Therapy utilizing hydroxychloroquine and azithromycin.; Quadruple therapy utilizing hydroxychloroquine, lopinavir, ritonavir, and azithromycin	Treatment with the drug hydroxychloroquine; Treatment with the drug azithromycin; Treatment with the drug ritonavir; Treatment with the drug lopinavir
NCT03901417		2019-03-26			2020-01-27	2019-04-01	2019-04-03	Actual							2020-01-27	2020-01-28	Actual	2019-06-01	Actual	2019-06-01	2023-01-20	2020-01-31	2020-12-31	Anticipated	2020-12-31	2020-06-30	Anticipated	2020-06-30		Interventional			Comparison of 1550nm Fractional Laser Alone Versus in Combination With Microneedling for the Treatment of Acne Scars	A Randomized, Double-blind, Split-face Controlled Pilot Study to Assess the Efficacy of Combination Microneedling and Non-ablative Fractional Laser Versus Non-ablative Fractional Laser Alone for Treatment of Atrophic Acne Scars	Unknown status	Active, not recruiting	Not Applicable	10	Anticipated	Massachusetts General Hospital		2			FALSE				TRUE	FALSE	TRUE			TRUE						No		00:06:52	00:06:52	OTHER							18		Non-ablative fractional laser (brand name Fraxel Restore) only on one half of the face.; Non-ablative fractional laser (brand name Fraxel Restore) in combination with a microneedling device (SkinPen) on the other half of the face.	In the study, one side of the face will be treated with non-ablative fractional laser monthly for three months.; In the study, one side of the face will be treated with a combination of non-ablative fractional laser and microneedling monthly for three months.
NCT04298138		2020-02-21			2022-06-10	2020-03-05	2020-03-06	Actual							2022-06-10	2022-06-13	Actual	2020-06-29	Actual	2020-06-29	2023-06-22	2022-06-30	2021-12-14	Actual	2021-12-14	2021-12-14	Actual	2021-12-14		Interventional			Dengue 3 Human Infection Model (DENV-3)	Phase One, Open Label Assessment of a Dengue-3-Virus-Live Virus Human Challenge - (DENV-3-LVHC) Virus Strain	Completed		Phase 1	9	Actual	State University of New York - Upstate Medical University		3			FALSE				TRUE	TRUE	FALSE									No		00:07:45.100000	00:07:45.100000	OTHER							18	45	Dengue-3 Virus-Live Virus Human Challenge (DENV-3-LVHC) single low dose (0.5 mL of 1.4 x 10^3 plaque forming units/milliliter (PFU/mL) inoculated subcutaneously; Dengue-3 Virus-Live Virus Human Challenge (DENV-3-LVHC) single medium dose (0.5 mL of 1.4 x 10^4 plaque forming units/milliliter (PFU/mL) inoculated subcutaneously; Dengue-3 Virus-Live Virus Human Challenge (DENV-3-LVHC) single high dose (0.5 mL of 1.4 x 10^5 plaque forming units/milliliter (PFU/mL) inoculated subcutaneously	Dengue subtype 3 Challenge Virus (DENV-3) strain CH53489 administered as a single injection.
NCT03894709		2019-03-14			2020-09-02	2019-03-27	2019-03-28	Actual							2020-09-02	2020-09-04	Actual	2015-01-01	Actual	2015-01-01	2023-09-20	2020-09-30	2019-10-31	Actual	2019-10-31	2019-10-31	Actual	2019-10-31		Interventional			A Care Model for Elderly Hip-fractured Persons With Cognitive Impairment and Their Family Caregivers	A Care Model for Elderly Hip-fractured Persons With Cognitive Impairment and Their Family Caregivers	Completed		Not Applicable	304	Actual	Chang Gung Memorial Hospital		2			FALSE					FALSE	FALSE									No		00:09:40.100000	00:09:40.100000	OTHER							20		Interventions include a family-centered approach to interdisciplinary care and a family caregiving-training component to enhance family caregivers' competence in providing post-operative care and handling behavioral problems of adults with cognitive impairment. The interdisciplinary care model consists of geriatric consultation, continuous rehabilitation, and discharge planning. The family-centered approach involves family caregivers using a structured guide to assess the condition of the hip-fractured patient with cognitive impairment. Habits, daily routines, preferences, behavioral problems and environmental safety and stimuli are explored. The strengths, weakness, and resources of the family are assessed. The behavioral problems and symptoms to target are identified. Both the research nurse and the caregiver will then collaborate on a tentative plan to minimize the behavioral problems.; During hospitalization, patients receive health teaching for exercise while still in bed. Physical therapy usually starts only for those who received arthroplasty of hip replacement. Physical therapists train patients to use a walker and get in/out of bed through consultation. Usually, patients are discharged from the hospital without home assessment, nor are in-home programs provided for rehabilitation or nursing care. The usual care does not involve interdisciplinary care protocols, continuity of care, or specific care for hip-fractured patients with cognitive impairment.	Teaching and training family caregivers to enhancing their skills for providing care for hip-fractured older persons The content of teaching material provided including management of wound, nutritional and balanced diet, rehabilitation exercises, home environment and behavioral problems after a hip surgery			34763234; 34146844	Kuo WY, Chen MC, Lin YC, Yan SF, Shyu YL. Trajectory of adherence to home rehabilitation among older adults with hip fractures and cognitive impairment. Geriatr Nurs. 2021 Nov-Dec;42(6):1569-1576. doi: 10.1016/j.gerinurse.2021.10.019. Epub 2021 Nov 8.; Tseng MY, Yang CT, Liang J, Huang HL, Kuo LM, Wu CC, Cheng HS, Chen CY, Hsu YH, Lee PC, Shyu YL. A family care model for older persons with hip-fracture and cognitive impairment: A randomized controlled trial. Int J Nurs Stud. 2021 Aug;120:103995. doi: 10.1016/j.ijnurstu.2021.103995. Epub 2021 Jun 2.
NCT03890653		2017-05-08			2019-03-22	2019-03-22	2019-03-26	Actual							2019-03-22	2019-03-26	Actual	2013-08-20	Actual	2013-08-20	2023-03-19	2019-03-31	2019-12-15	Anticipated	2019-12-15	2017-09-30	Actual	2017-09-30		Interventional			Impact Evaluation of the Nigeria Result-Based Financing Project	Impact Evaluation of the Nigeria State Health Program Investment Credit (NSHPIC)	Unknown status	Active, not recruiting	Not Applicable	74	Actual	World Bank		3			FALSE				FALSE	FALSE	FALSE									No		00:09:50.900000	00:09:50.900000	OTHER							18	65	At least one primary healthcare centre per ward and one General Hospital per selected LGA (in 50% of LGAs in each of the 3 states) and one secondary hospital per State will be contracted by the State Primary Health Care Development Agency ) , to deliver specified services at an agreed price. Selection of which services to focus on is based on priorities identified by the Federal Government of Nigeria and the states in 2010-2015. Initial prices for each service were based on shadow prices of providing the service and have been adjusted based on implementation experience.; In the other half of the LGA's in each treated state, at least one facility per ward will receive Decentralized Facility Financing (DFF) or equivalent financing that is not be linked to any service delivery targets. These payments would be made on a quarterly basis.; This is a pure control arm with no additional interventions.	Incentive-based payments; Financing not linked to service delivery.			34544415	Khanna M, Loevinsohn B, Pradhan E, Fadeyibi O, McGee K, Odutolu O, Fritsche GB, Meribole E, Vermeersch CMJ, Kandpal E. Decentralized facility financing versus performance-based payments in primary health care: a large-scale randomized controlled trial in Nigeria. BMC Med. 2021 Sep 21;19(1):224. doi: 10.1186/s12916-021-02092-4.
NCT03871699		2019-03-09			2019-07-10	2019-03-09	2019-03-12	Actual							2019-07-10	2019-07-12	Actual	2019-08-30	Anticipated	2019-08-30	2023-07-19	2019-07-31	2021-02-28	Anticipated	2021-02-28	2020-12-31	Anticipated	2020-12-31		Interventional	IronHeart		Ferric Carboximaltose on Intra-myocardial Iron Load in Patients With Heart Failure	The Effect of Ferric Carboximaltose on Intra-myocardial Iron Load Assessed by Cardiac Magnetic Resonance in Patients With Heart Failure With Reduced Ejection Fraction (HFREF).	Unknown status	Not yet recruiting	Phase 4	20	Anticipated	Hospital Moinhos de Vento		1			FALSE				FALSE	TRUE	FALSE			TRUE						No		00:15:09.800000	00:15:09.800000	OTHER							18		The selected patients will receive 1g of ferric carboxymaltose applied intravenously after dilution in 100ml of crystalline solution. the infusion time will be around 15 minutes realized at the moinhos the vento infusion center.	Administration of Ferric Carboxymaltose intravenously, one dose only.
NCT03869359		2019-03-01			2020-10-20	2019-03-06	2019-03-11	Actual							2020-10-20	2020-10-22	Actual	2018-10-01	Actual	2018-10-01	2023-10-20	2020-10-31	2019-10-01	Actual	2019-10-01	2019-10-01	Actual	2019-10-01		Interventional	PROT-IBS		The Effect of Gluten in Patients With Irritable Bowel Syndrome and Healthy Volunteers	The Effect of Gluten in Patients With Irritable Bowel Syndrome and Healthy Volunteers: a Randomized, Placebo-controlled Double-blind Cross-over Trial	Completed		Not Applicable	40	Actual	Sahlgrenska University Hospital, Sweden		2			FALSE					FALSE	FALSE			FALSE						Undecided		00:16:24	00:16:24	OTHER							18	85	Gluten-free diet with placebo powder vs Gluten-free diet with gluten powder; Gluten-free diet with gluten powder vs Gluten-free diet with placebo powder	The subjects will sprinkle gluten powder over their meals, twice a day. (14 g/day vital gluten: Real Foods, Edinburgh, United Kingdom). Plastic sachet marked with B (WePack, Derbyshire, United Kingdom). Free of fermentable oligosaccharides, disaccharides, monosaccharides and polyols (FODMAPs).; The subjects will sprinkle placebo powder over their meals, twice a day. (14 g/day rice starch: Doves Farm Foods Ltd., Berkshire, United Kingdom) Plastic sachets marked with A (WePack, Derbyshire, United Kingdom). Low in fermentable oligosaccharides, disaccharides, monosaccharides and polyols (FODMAPs).			36173041	Algera JP, Magnusson MK, Ohman L, Storsrud S, Simren M, Tornblom H. Randomised controlled trial: effects of gluten-free diet on symptoms and the gut microenvironment in irritable bowel syndrome. Aliment Pharmacol Ther. 2022 Nov;56(9):1318-1327. doi: 10.1111/apt.17239. Epub 2022 Sep 29.
NCT01171729		2010-07-27			2010-08-10	2010-07-27	2010-07-28	Estimate							2010-08-10	2010-08-11	Estimate	2023-07-06		2006-07-31	2023-07-10	2010-07-31	2023-05-10	Actual	2010-05-31	2023-05-10	Actual	2010-05-31		Interventional			Autologous Dendritic Cell Therapy for Hormone-Refractory Metastatic Prostate Cancer	A Phase I/IIa Study of Autologous Cell-based Vaccine Therapy With CreaVax-PC in Hormone-Refractory Metastatic Prostate Cancer Patients With PSA Relapse to Evaluate the Safety and Efficacy	Completed		Phase 1/Phase 2	12	Actual	Samsung Medical Center					FALSE				TRUE													00:17:48.200000	00:17:48.200000	OTHER							18			Autologous dendritic cells pulsed with prostate cancer antigen and KLH
NCT03711942		2018-10-11			2018-10-16	2018-10-16	2018-10-19	Actual							2018-10-16	2018-10-19	Actual	2016-10-15	Actual	2016-10-15	2023-10-18	2018-10-31	2018-04-30	Actual	2018-04-30	2018-04-30	Actual	2018-04-30		Interventional			Comparison of Healing of Apical Periodontitis in Periodontally Diseased and Healthy Patients.	Comparison of Healing of Apical Periodontitis in Periodontally Diseased and Healthy Patients.	Completed		Not Applicable	90	Actual	Postgraduate Institute of Dental Sciences Rohtak		6			FALSE				TRUE	FALSE	FALSE									No		00:18:07.300000	00:18:07.300000	OTHER							16	65	Intra orifice barrier (IOB) was placed in periodontally healthy molar.; 2mm thick base was applied in periodontally health teeth.; coronal access was restored with composite resin without any base.; Intra orifice barrier (IOB) was placed in periodontally healthy molar; 2mm thick Base of GIC was applied under composite restoration; coronal access was restored with composite resin without any base	After primary root canal treatment, Glass Ionomer Cement (KetacTM Molar, 3M ESPE) applied as intraorifice barrier 3mm inside canal from root canal orifice in first group, as 2mm base on floor of pulp chamber in second group and direct composite restoration in 3rd group without Intraorifice barrier or base.3mm GP in the orifice was removed and intraorifice barrier and 2mm thick base was given of GIC.; After primary root canal treatment, Glass Ionomer Cement (KetacTM Molar, 3M ESPE) applied as intraorifice barrier 3mm inside canal from root canal orifice in first group, as 2mm base on floor of pulp chamber in second group and direct composite restoration in 3rd group without Intraorifice barrier or base.2mm thick Base of GIC was applied over the orifice before composite restoration; After primary root canal treatment, Glass Ionomer Cement (KetacTM Molar, 3M ESPE) applied as intraorifice barrier 3mm inside canal from root canal orifice in first group, as 2mm base on floor of pulp chamber in second group and direct composite restoration in 3rd group without Intraorifice barrier or base.coronal accees upto orifice was restored with composite resin
NCT03867331		2019-02-28			2021-04-06	2019-03-07	2019-03-08	Actual							2021-04-06	2021-04-08	Actual	2019-03-13	Actual	2019-03-13	2023-04-21	2021-04-30	2020-05-21	Actual	2020-05-21	2020-05-21	Actual	2020-05-21		Interventional			To Assess the Safety, Immunogenicity and Efficacy of VLPM01 in Healthy, Malaria-Na√Øve Volunteers	A Phase I Dose Escalation Study With Controlled Human Malaria Infection (CHMI) to Assess the Safety, Immunogenicity and Efficacy of VLPM01 in Healthy, Malaria-Na√Øve Volunteers	Completed		Phase 1	36	Actual	VLP Therapeutics		4							FALSE	TRUE	FALSE											00:18:30.400000	00:18:30.400000	INDUSTRY							18	49	5 microgram doses of VLPM01 vaccine, intramuscular administration, n=10; 15 microgram doses of VLPM01 vaccine, intramuscular administration, n=10; 30 microgram doses of VLPM01 vaccine, intramuscular administration, n=10; Infectivity Control Participants, n=6	VLPM01 is an alpha-VLP pre-erythrocytic malaria vaccine which targets circumsporozoite protein (CSP), adjuvanted with 0.75 mg alum.; VLPM01 is an alpha-VLP pre-erythrocytic malaria vaccine which targets circumsporozoite protein (CSP), adjuvanted with 0.75 mg alum.; VLPM01 is an alpha-VLP pre-erythrocytic malaria vaccine which targets circumsporozoite protein (CSP), adjuvanted with 0.75 mg alum.; Expose forearms to five (5) Plasmodium falciparum (strain NF54; clone 3D7) bites
NCT01177423		2009-10-15			2014-08-28	2010-08-06	2010-08-09	Estimate							2014-08-28	2014-08-29	Estimate	2023-10-09		2009-10-31	2023-08-14	2014-08-31	2023-09-13	Actual	2013-09-30	2023-09-13	Actual	2013-09-30		Interventional			Efficiency Evaluation of Intradiploic Intra-osseus Anesthesia Versus Inferior Alveolar Nerve Block	Efficiency Evaluation of Intradiploic Intra-osseus Anesthesia Versus Inferior Alveolar Nerve Block	Completed		Not Applicable	37	Actual	Assistance Publique Hopitaux De Marseille		2			FALSE				FALSE													00:22:24.900000	00:22:24.900000	OTHER							18		Pulpal and periapical molar and premolar sedation is managed by Quicksleeper intraosseous anesthesia.; Pulpal and periapical molar and premolar sedation is managed by inferior alveolar nerve block.	Pulpal and periapical molar and premolar sedation is randomly managed among studied population and Pulp-tester measures anesthesia minute by minute.
NCT01291849		2011-02-01			2011-02-08	2011-02-08	2011-02-09	Estimate							2011-02-08	2011-02-09	Estimate	2023-03-10		2010-03-31	2023-01-11	2011-01-31	2023-05-10	Actual	2010-05-31					Interventional			The Effect-site Concentration of Remifentanil for Preventing Cough During Emergence From Balanced Anesthesia for Nasal Surgery		Completed		Phase 4	24	Actual	Yonsei University		1			FALSE				FALSE													00:24:21.500000	00:24:21.500000	OTHER							18	60		The target Ce of remifentanil was determined by the response of the previous patient using Dixon's up-and-down method. If the patients did not cough throughout peri-extubation period, the extubation was defined as a smooth emergence, and the predetermined concentration of remifentanil for the subsequent patient was decreased by 0.5 ng ml-1. Similarly, if the patient cough anytime around extubation it was considered as failed smooth emergence and the predetermined concentration was increased by 0.5 ng ml-1 for the next patient. The patients were enrolled until getting at least six cross-over pairs in Dixon sequential allocation method.			19411668	Lee B, Lee JR, Na S. Targeting smooth emergence: the effect site concentration of remifentanil for preventing cough during emergence during propofol-remifentanil anaesthesia for thyroid surgery. Br J Anaesth. 2009 Jun;102(6):775-8. doi: 10.1093/bja/aep090. Epub 2009 May 2.
NCT01101659		2010-04-08			2014-04-07	2010-04-08	2010-04-12	Estimate							2014-04-07	2014-04-08	Estimate	2023-02-10		2010-02-28	2023-04-14	2014-04-30	2023-07-10	Actual	2010-07-31					Interventional			Ketamine Challenge Study With JNJ-40411813	A Double-Blind, 2-Way Crossover Study to Investigate the Effects of JNJ-40411813 on Ketamine-Induced Alterations in Neuropsychiatric Performance	Completed		Phase 1	40	Actual	Johnson & Johnson Pharmaceutical Research & Development, L.L.C.		4			FALSE				FALSE													00:24:47.600000	00:24:47.600000	INDUSTRY							18	45	JNJ-40411813 500 mg as 20 mL of oral suspension single dose; Placebo 20 mL of oral suspension single dose; ketamine Ketanest S. vials of 20 ml with 5 mg/ml diluted with saline to 0.02 mg Ketamine per mL and per kg bodyweight of the volunteer; normal saline infusion 0.5 mL /min over 90 minutes	500 mg as 20 mL of oral suspension; single dose; 20 mL of oral suspension; single dose			25735992; 25693889	Salih H, Anghelescu I, Kezic I, Sinha V, Hoeben E, Van Nueten L, De Smedt H, De Boer P. Pharmacokinetic and pharmacodynamic characterisation of JNJ-40411813, a positive allosteric modulator of mGluR2, in two randomised, double-blind phase-I studies. J Psychopharmacol. 2015 Apr;29(4):414-25. doi: 10.1177/0269881115573403. Epub 2015 Mar 3.; Kleinloog D, Uit den Boogaard A, Dahan A, Mooren R, Klaassen E, Stevens J, Freijer J, van Gerven J. Optimizing the glutamatergic challenge model for psychosis, using S+ -ketamine to induce psychomimetic symptoms in healthy volunteers. J Psychopharmacol. 2015 Apr;29(4):401-13. doi: 10.1177/0269881115570082. Epub 2015 Feb 17.
NCT01107431		2010-04-19			2011-05-11	2010-04-20	2010-04-21	Estimate							2011-05-11	2011-05-13	Estimate	2023-12-08		2008-12-31	2023-05-11	2011-05-31	2023-12-09	Actual	2009-12-31	2023-12-09	Actual	2009-12-31		Interventional	L-Arabinose		Effects of a Dietary Supplement Containing L-Arabinose and Trivalent Patented Food-source of Chromium on Blood Glucose and Insulin	A Combination of L-Arabinose and Chromium Lowers Circulating Glucose and Insulin Levels After Acute Oral Sucrose Challenge	Completed		Not Applicable	70	Actual	Integrative Health Technologies, Inc.		2			FALSE				FALSE													00:25:22.400000	00:25:22.400000	NETWORK							18		Repeated measures on subjects taking 70 grams of sucrose along with taking a dietary supplement containing L-Arabinose and Chromium; Consumed 70 grams of sucrose without simultaneously taking the dietary supplement	Consumed 70 grams of sucrose simultaneously taking a dietary supplement; Repeated measures on subjects taking 70 grams of sucrose along with taking a dietary supplement containing L-Arabinose and Chromium			21548959	Kaats GR, Keith SC, Keith PL, Leckie RB, Perricone NV, Preuss HG. A combination of l-arabinose and chromium lowers circulating glucose and insulin levels after an acute oral sucrose challenge. Nutr J. 2011 May 6;10:42. doi: 10.1186/1475-2891-10-42.
NCT01101815		2010-04-08			2018-11-06	2010-04-08	2010-04-12	Estimate							2018-11-06	2018-11-08	Actual	2023-06-10	Actual	2010-06-30	2023-02-18	2018-02-28	2023-12-16	Actual	2016-12-31	2023-12-16	Actual	2016-12-31		Interventional			Adherence to HIV Therapy in Heroin Addicts: Oral vs XR-NTX	Adherence to HIV Therapy in Heroin Addicts: Oral vs. Extended Release Naltrexone	Completed		Phase 2	200	Actual	University of Pennsylvania		2			FALSE				TRUE													00:25:29.600000	00:25:29.600000	OTHER							18	64	Naltrexone (oral). 50 mg maintenance daily for 48 weeks, plus group drug counseling manual driven, N= 100; Naltrexone Implant + ART. Monthly maintenance for 48 Weeks plus, group drug counseling manual driven, N=100	50 mg/day-oral; monthly-implant; Given to both groups biweekly, weeks 2 - 48. Counseling will consist of three components: 1) giving advice, support and clinical management aimed to maintain abstinence; 2) adherence enhancement to encourage keeping appointments, taking ART medications as prescribed and getting treatment for associated problems; and 3) reviewing behaviors that are likely to spread HIV and other infectious diseases, and counseling on how to stop them.			30880163	Krupitsky E, Blokhina E, Zvartau E, Verbitskaya E, Lioznov D, Yaroslavtseva T, Palatkin V, Vetrova M, Bushara N, Burakov A, Masalov D, Mamontova O, Langleben D, Poole S, Gross R, Woody G. Slow-release naltrexone implant versus oral naltrexone for improving treatment outcomes in people with HIV who are addicted to opioids: a double-blind, placebo-controlled, randomised trial. Lancet HIV. 2019 Apr;6(4):e221-e229. doi: 10.1016/S2352-3018(18)30362-X. Epub 2019 Mar 14.
NCT03343626		2017-11-13	2021-11-24		2021-11-24	2017-11-13	2017-11-17	Actual	2021-11-24	2022-02-11	Actual				2021-11-24	2022-02-11	Actual	2017-11-13	Actual	2017-11-13	2023-11-21	2021-11-30	2020-11-24	Actual	2020-11-24	2018-12-28	Actual	2018-12-28		Interventional		Safety Analysis Set included all participants who received at least one (1) dose of PIZV or placebo.	Safety, Immunogenicity, and Dose Ranging Study of Inactivated Zika Virus Vaccine in Healthy Participants	A Phase 1, Randomized, Observer-Blind, Placebo-Controlled, Safety, Immunogenicity, and Dose Ranging Study of Purified Inactivated Zika Virus Vaccine (PIZV) Candidate in Flavivirus Na√Øve and Primed Healthy Adults Aged 18 to 49 Years	Completed		Phase 1	271	Actual	Takeda		8			FALSE				TRUE	TRUE	FALSE							IPD from eligible studies will be shared with qualified researchers according to the criteria and process described on https://vivli.org/ourmember/takeda/. For approved requests, the researchers will be provided access to anonymized data (to respect patient privacy in line with applicable laws and regulations) and with information necessary to address the research objectives under the terms of a data sharing agreement.	https://vivli.org/ourmember/takeda/	Yes	Takeda provides access to the de-identified individual participant data (IPD) for eligible studies to aid qualified researchers in addressing legitimate scientific objectives (Takeda's data sharing commitment is available on https://clinicaltrials.takeda.com/takedas-commitment?commitment=5). These IPDs will be provided in a secure research environment following approval of a data sharing request, and under the terms of a data sharing agreement.	00:25:33.600000	00:25:33.600000	INDUSTRY						45	18	49	Placebo injection, intramuscular (IM), once on Day 1 (first dose) and Day 29 (second dose).; PIZV 0.5 mL, 2 mcg antigen, IM injection, once on Day 1 (first dose) and Day 29 (second dose).; PIZV 0.5 mL, 5 mcg antigen, IM injection, once on Day 1 (first dose) and Day 29 (second dose).; PIZV 0.5 mL, 10 mcg antigen, IM injection, once on Day 1 (first dose) and Day 29 (second dose).; Placebo injection, IM, once on Day 1 (first dose) and Day 29 (second dose).; PIZV 0.5 mL, 2 mcg antigen, IM injection, once on Day 1 (first dose) and Day 29 (second dose).; PIZV 0.5 mL, 5 mcg antigen, IM injection, once on Day 1 (first dose) and Day 29 (second dose).; PIZV 0.5 mL, 10 mcg antigen, IM injection, once on Day 1 (first dose) and Day 29 (second dose).	Placebo (normal saline (0.9% NaCl) IM injection.; Purified inactivated Zika virus vaccine with aluminum hydroxide adjuvant IM injection.			34019802	Han HH, Diaz C, Acosta CJ, Liu M, Borkowski A. Safety and immunogenicity of a purified inactivated Zika virus vaccine candidate in healthy adults: an observer-blind, randomised, phase 1 trial. Lancet Infect Dis. 2021 Sep;21(9):1282-1292. doi: 10.1016/S1473-3099(20)30733-7. Epub 2021 May 18.	Study participants, aged >=18 to <=49 years, were enrolled in this Phase 1 study in 9 sites in the United States and Puerto Rico from 13 November 2017 to 24 November 2020.	39	11	0	21
NCT01292395		2011-01-19			2017-08-10	2011-02-07	2011-02-09	Estimate							2017-08-10	2017-08-14	Actual	2023-09-10		2010-09-30	2023-08-17	2017-08-31	2023-11-11	Actual	2011-11-30	2023-11-11	Actual	2011-11-30		Interventional			Effects of Dietary Protein on Musculoskeletal Health During Calorie Deficiency	The Musculoskeletal Response to Energy Deficit: Defining Optimal Protein Intake	Completed		Not Applicable	42	Actual	United States Army Research Institute of Environmental Medicine		3			FALSE				FALSE													00:25:35.800000	00:25:35.800000	FED							18	42		Protein intakes within the current recommendation			22516719; 24284444; 24166063; 23965841; 23739654; 25479571; 24641883	Carbone JW, McClung JP, Pasiakos SM. Skeletal muscle responses to negative energy balance: effects of dietary protein. Adv Nutr. 2012 Mar 1;3(2):119-26. doi: 10.3945/an.111.001792.; Cao JJ, Pasiakos SM, Margolis LM, Sauter ER, Whigham LD, McClung JP, Young AJ, Combs GF Jr. Calcium homeostasis and bone metabolic responses to high-protein diets during energy deficit in healthy young adults: a randomized controlled trial. Am J Clin Nutr. 2014 Feb;99(2):400-7. doi: 10.3945/ajcn.113.073809. Epub 2013 Nov 27.; Pasiakos SM, Margolis LM, McClung JP, Cao JJ, Whigham LD, Combs GF, Young AJ. Whole-body protein turnover response to short-term high-protein diets during weight loss: a randomized controlled trial. Int J Obes (Lond). 2014 Jul;38(7):1015-8. doi: 10.1038/ijo.2013.197. Epub 2013 Oct 29.; Carbone JW, Margolis LM, McClung JP, Cao JJ, Murphy NE, Sauter ER, Combs GF Jr, Young AJ, Pasiakos SM. Effects of energy deficit, dietary protein, and feeding on intracellular regulators of skeletal muscle proteolysis. FASEB J. 2013 Dec;27(12):5104-11. doi: 10.1096/fj.13-239228. Epub 2013 Aug 21.; Pasiakos SM, Cao JJ, Margolis LM, Sauter ER, Whigham LD, McClung JP, Rood JC, Carbone JW, Combs GF Jr, Young AJ. Effects of high-protein diets on fat-free mass and muscle protein synthesis following weight loss: a randomized controlled trial. FASEB J. 2013 Sep;27(9):3837-47. doi: 10.1096/fj.13-230227. Epub 2013 Jun 5.; Karl JP, Thompson LA, Niro PJ, Margolis LM, McClung JP, Cao JJ, Whigham LD, Combs GF Jr, Young AJ, Lieberman HR, Pasiakos SM. Transient decrements in mood during energy deficit are independent of dietary protein-to-carbohydrate ratio. Physiol Behav. 2015 Feb;139:524-31. doi: 10.1016/j.physbeh.2014.11.068. Epub 2014 Dec 3.; Henning PC, Margolis LM, McClung JP, Young AJ, Pasiakos SM. High protein diets do not attenuate decrements in testosterone and IGF-I during energy deficit. Metabolism. 2014 May;63(5):628-32. doi: 10.1016/j.metabol.2014.02.007. Epub 2014 Feb 17.
NCT05193409		2022-01-03			2022-11-28	2022-01-03	2022-01-14	Actual							2022-11-28	2022-11-30	Actual	2022-02-02	Actual	2022-02-02	2023-11-22	2022-11-30	2022-10-17	Actual	2022-10-17	2022-10-10	Actual	2022-10-10		Interventional	PREVAIL		A Phase 2 Study of BNC210 for the Acute Treatment of Social Anxiety Disorder	A Phase 2, Randomized, Double-blind Study to Evaluate the Efficacy and Safety of BNC210 Compared to Placebo for the Acute Treatment of Social Anxiety Disorder	Completed		Phase 2	151	Actual	Bionomics Limited		3			FALSE				FALSE	TRUE	FALSE											00:26:05	00:26:05	INDUSTRY							18	65		225 mg BNC210; 675 mg BNC210; Placebo
NCT02100397		2013-11-12			2022-03-11	2014-03-26	2014-03-31	Estimate							2022-03-11	2022-03-14	Actual	2023-03-14		2014-03-31	2023-03-22	2022-03-31	2022-03-09	Actual	2022-03-09	2023-01-16	Actual	2016-01-31		Interventional			Understanding Paratyphoid Infection	Development of a Human Model of Salmonella Enterica Serovar Paratyphi A Challenge in Healthy Adult Volunteers	Completed		Not Applicable	80	Anticipated	University of Oxford		1			FALSE				TRUE													00:26:49.700000	00:26:49.700000	OTHER							18	60	A dose of S.paratyphi will be given to up to 20 participants to determine the attack rate.	Ingestion of 1-5x10¬≥ to 1-5x10‚Åµ colony forming units (CFU) of the challenge strain after bicarbonate buffer solution.			29925993; 28158395; 29343684; 26082464	Napolitani G, Kurupati P, Teng KWW, Gibani MM, Rei M, Aulicino A, Preciado-Llanes L, Wong MT, Becht E, Howson L, de Haas P, Salio M, Blohmke CJ, Olsen LR, Pinto DMS, Scifo L, Jones C, Dobinson H, Campbell D, Juel HB, Thomaides-Brears H, Pickard D, Bumann D, Baker S, Dougan G, Simmons A, Gordon MA, Newell EW, Pollard AJ, Cerundolo V. Clonal analysis of Salmonella-specific effector T cells reveals serovar-specific and cross-reactive T cell responses. Nat Immunol. 2018 Jul;19(7):742-754. doi: 10.1038/s41590-018-0133-z. Epub 2018 Jun 20. Erratum In: Nat Immunol. 2019 Apr;20(4):514.; Dobinson HC, Gibani MM, Jones C, Thomaides-Brears HB, Voysey M, Darton TC, Waddington CS, Campbell D, Milligan I, Zhou L, Shrestha S, Kerridge SA, Peters A, Stevens Z, Podda A, Martin LB, D'Alessio F, Thanh DP, Basnyat B, Baker S, Angus B, Levine MM, Blohmke CJ, Pollard AJ. Evaluation of the Clinical and Microbiological Response to Salmonella Paratyphi A Infection in the First Paratyphoid Human Challenge Model. Clin Infect Dis. 2017 Apr 15;64(8):1066-1073. doi: 10.1093/cid/cix042.; Howson LJ, Napolitani G, Shepherd D, Ghadbane H, Kurupati P, Preciado-Llanes L, Rei M, Dobinson HC, Gibani MM, Teng KWW, Newell EW, Veerapen N, Besra GS, Pollard AJ, Cerundolo V. MAIT cell clonal expansion and TCR repertoire shaping in human volunteers challenged with Salmonella Paratyphi A. Nat Commun. 2018 Jan 17;9(1):253. doi: 10.1038/s41467-017-02540-x.; McCullagh D, Dobinson HC, Darton T, Campbell D, Jones C, Snape M, Stevens Z, Plested E, Voysey M, Kerridge S, Martin LB, Angus B, Pollard AJ. Understanding paratyphoid infection: study protocol for the development of a human model of Salmonella enterica serovar Paratyphi A challenge in healthy adult volunteers. BMJ Open. 2015 Jun 16;5(6):e007481. doi: 10.1136/bmjopen-2014-007481.
NCT03738475		2018-11-09	2020-06-22		2020-07-27	2018-11-09	2018-11-13	Actual	2020-07-27	2020-08-12	Actual				2020-07-27	2020-08-12	Actual	2018-11-11	Actual	2018-11-11	2023-07-20	2020-07-31	2019-07-22	Actual	2019-07-22	2019-06-24	Actual	2019-06-24		Interventional		The safety population included all randomized participants who received at least one dose of study medication.	Study of the Safety, Pharmacodynamics, Efficacy, and PK of TIMP-GLIA in Subjects With Celiac Disease	A Randomized, Double-blind, Placebo-controlled Study of the Safety, Pharmacodynamics, Efficacy, and Pharmacokinetics of TIMP-GLIA in Subjects With Well-controlled Celiac Disease Undergoing Oral Gluten Challenge	Completed		Phase 2	34	Actual	Takeda		2			FALSE				TRUE	TRUE	FALSE									Yes	Takeda makes patient-level, de-identified data sets and associated documents available for all interventional studies after applicable marketing approvals and commercial availability have been received (or program is completely terminated), an opportunity for the primary publication of the research and final report development has been allowed, and other criteria have been met as set forth in Takeda's Data Sharing Policy (see www.TakedaClinicalTrials.com for details). To obtain access, researchers must submit a legitimate academic research proposal for adjudication by an independent review panel, who will review the scientific merit of the research and the requestor's qualifications and conflict of interest that can result in potential bias. Once approved, qualified researchers who sign a data sharing agreement are provided access to these data in a secure research environment.	00:27:46	00:27:46	INDUSTRY						216	18	70	8 mg/kg up to a maximum of 650 mg administered intravenously on days 1 and 8.; Normal saline administered intravenously on days 1 and 8.	8 mg/kg up to a maximum of 650 mg administered intravenously on days 1 and 8.; Administered intravenously on days 1 and 8.	0.0056; 0.0799; 0.289		33722583	Kelly CP, Murray JA, Leffler DA, Getts DR, Bledsoe AC, Smithson G, First MR, Morris A, Boyne M, Elhofy A, Wu TT, Podojil JR, Miller SD; TAK-101 Study Group. TAK-101 Nanoparticles Induce Gluten-Specific Tolerance in Celiac Disease: A Randomized, Double-Blind, Placebo-Controlled Study. Gastroenterology. 2021 Jul;161(1):66-80.e8. doi: 10.1053/j.gastro.2021.03.014. Epub 2021 Mar 17.	Participants took part in the study at 6 investigative sites in the United States from 11 November 2018 to 22 July 2019.	34	0	0	64
NCT03849079		2019-02-19			2020-11-23	2019-02-19	2019-02-21	Actual							2020-11-23	2020-11-27	Actual	2019-09-24	Actual	2019-09-24	2023-11-20	2020-11-30	2020-02-04	Actual	2020-02-04	2020-02-04	Actual	2020-02-04		Interventional			Validation of the HYPONUT Product	Clinical Validation of the Inactivation Procedure for Peanut Major Allergens in the HYPONUT Product	Terminated		Not Applicable	6	Actual	University Hospital, Montpellier		1		All prick tests are positive	FALSE				FALSE	FALSE	FALSE									No		00:28:57.800000	00:28:57.800000	OTHER							6			Prick tests with hyponut
NCT03848767		2019-02-19			2019-04-22	2019-02-19	2019-02-21	Actual							2019-04-22	2019-04-23	Actual	2019-02-20	Actual	2019-02-20	2023-04-19	2019-04-30	2019-04-01	Actual	2019-04-01	2019-04-01	Actual	2019-04-01		Interventional			A Study of an Automated Insulin Delivery System in Adult Participants With Type 1 Diabetes Mellitus During Meal Challenges	An Early Feasibility Study to Evaluate the Functionality and Safety of an Automated Insulin Delivery System in Adult Patients With Type 1 Diabetes Mellitus During Meal Challenges	Completed		Not Applicable	10	Actual	Eli Lilly and Company		1			FALSE				FALSE	FALSE	TRUE	TRUE								No		00:29:23.900000	00:29:23.900000	INDUSTRY							18	65	The AID system is comprised of a continuous subcutaneous insulin infusion (CSII) pump component with a hybrid closed-loop control (HCLC) algorithm, and a continuous glucose monitor (CGM) component.	AID System; Individualized doses of insulin lispro administered via the AID system to maintain glycemic control except during meal challenges.
NCT01209611		2010-09-02			2014-04-21	2010-09-24	2010-09-27	Estimate							2014-04-21	2014-04-22	Estimate	2023-09-10		2010-09-30	2023-04-14	2014-04-30	2023-12-14	Anticipated	2014-12-31	2023-10-13	Actual	2013-10-31		Interventional			Autologous Bone Marrow-Derived Mononuclear Cell Transplantation in Accelerating Tissue Expansion and Skin Regeneration	Phase 1/2 Study of Autologous Bone Marrow-Derived Mononuclear Cell Transplantation in Accelerating Soft Tissue Expansion	Unknown status	Recruiting	Phase 1/Phase 2	30	Anticipated	Shanghai Jiao Tong University School of Medicine		2			FALSE																	00:29:58.300000	00:29:58.300000	OTHER							18	60	Patients received autologous MNC transplantation. Bone marrow aspirates are harvested from the anterior iliac crest of the patients under general or local anesthesia. MNCs are isolated by density gradient centrifugation. The cell suspension was adjusted to a final volume of 6-20 ml with saline. The cell suspension was injected into expanded skin intradermally via a 27-gauge needle (approximately 0.5-1√ó10^6 cells/cm2).; Patient has intradermally and subcutaneously injection of saline.	Autologous bone marrow-derived mononuclear cells, after isolated by density gradient centrifugation from bone marrow aspiration and resuspended in saline, will be transplanted subcutaneously to expanded skin. The number of infused cells will be 1x10e6/cm2.; Patients will have mimical bone marrow aspiration under local anesthesia following with saline injection to expanded skin.			27876353	Zhou SB, Zhang GY, Xie Y, Zan T, Gan YK, Yao CA, Chiang CA, Wang J, Liu K, Li H, Zhou J, Yang M, Gu B, Xie F, Pu LQ, Magee WP 3rd, Li QF. Autologous Stem Cell Transplantation Promotes Mechanical Stretch Induced Skin Regeneration: A Randomized Phase I/II Clinical Trial. EBioMedicine. 2016 Nov;13:356-364. doi: 10.1016/j.ebiom.2016.09.031. Epub 2016 Oct 1.
NCT01190995		2010-08-27			2011-11-23	2010-08-27	2010-08-30	Estimate							2011-11-23	2011-11-24	Estimate	2023-07-10		2010-07-31	2023-11-11	2011-11-30	2023-11-11	Actual	2011-11-30	2023-11-11	Actual	2011-11-30		Interventional			Role of Repeated Painful Procedures in Preterm Neonates on Short Term Neurobehavioural Outcome	A Randomised Controlled Trial to Evaluate the Role of Repeated Painful Procedures in Preterm Neonates on Short Term Neurobehavioural Outcome	Completed		Phase 3	106	Actual	Lady Hardinge Medical College		2			FALSE				FALSE													00:30:09.800000	00:30:09.800000	OTHER_GOV							1	28	The enrolled neonates will be administered a sterile solution of 24 % sucrose orally for a period of 7 days from enrollment The patient will be enrolled into the study only after an informed written consent has been obtained from either of the parent/caregiver. At the beginning of each potentially painful procedure namely, venepuncture, venous and arterial cannulation, heel lance,orogastric tube insertion, suprapubic aspiration of urine and any other skin breaking procedure,0.5ml of solution marked with patients serial number will be administered by a prefilled syringe to the patient on the anterior aspect of the tongue , avoiding spillage , by the personnel carrying out the procedure.; The enrolled neonates will be administered double distilled water orally for a period of 7 days from enrollment. At the beginning of each potentially painful procedure namely, venepuncture, venous and arterial cannulation, heel lance,orogastric tube insertion, suprapubic aspiration of urine and any other skin breaking procedure,0.5ml of solution marked with patients serial number will be administered by a prefilled syringe to the patient on the anterior aspect of the tongue , avoiding spillage , by the personnel carrying out the procedure	The enrolled neonates will be administered either a sterile solution of 24 % sucrose or double distilled water orally for a period of 7 days from enrollment. At the beginning of each potentially painful procedure namely, venepuncture, venous and arterial cannulation, heel lance,orogastric tube insertion, suprapubic aspiration of urine and any other skin breaking procedure,0.5ml of solution marked with patients serial number will be administered by a prefilled syringe to the patient on the anterior aspect of the tongue , avoiding spillage , by the personnel carrying out the procedure; The patient will be enrolled into the study only after an informed written consent has been obtained from either of the parent/caregiver. At the beginning of each potentially painful procedure namely, venepuncture, venous and arterial cannulation, heel lance,orogastric tube insertion, suprapubic aspiration of urine and any other skin breaking procedure,0.5ml of solution marked with patients serial number will be administered by a prefilled syringe to the patient on the anterior aspect of the tongue , avoiding spillage , by the personnel carrying out the procedure
NCT03847207		2019-01-18			2020-10-26	2019-02-18	2019-02-20	Actual							2020-10-26	2020-10-27	Actual	2019-02-13	Actual	2019-02-13	2023-11-19	2019-11-30	2020-09-03	Actual	2020-09-03	2020-04-01	Actual	2020-04-01		Interventional			A Study in Healthy Subjects to Assess the Safety, Tolerability, PK and PD of HTL0030310	A Three-Part Study to Assess the Safety, Tolerability, Pharmacokinetics and Pharmacodynamics of Single Ascending Subcutaneous Doses of HTL0030310 in Healthy Subjects	Completed		Phase 1	42	Actual	Heptares Therapeutics Limited		3			FALSE				FALSE	FALSE	FALSE									No		00:30:13.200000	00:30:13.200000	INDUSTRY							18	50	Eight subjects in up to 8 cohorts will be dosed. A single subcutaneous injection of HTL0030310 or placebo will be administered. In each cohort, 6 subjects will receive HTL0030310 and 2 subjects will receive placebo.; Sixteen subjects in 2 cohorts (8 subjects per cohort) will be dosed on 4 occasions. Within each cohort, 4 subjects will be randomised to active dosing with CRH with desmopressin, GHRH and OGTT challenge and 4 subjects will be randomised to placebo dosing with CRH with desmopressin, GHRH and OGTT challenge.; Up to 80 subjects in 4 cohorts (up to 20 subjects per cohort) will be dosed in up to 3 study periods. In each period, subjects will receive active drug or placebo with GHRH, OGTT and CRH with desmopressin (optional).	Solution for Subcutaneous injection; Pasireotide 600 Œºg for subcutaneous injection; Matching placebo Solution
NCT03716115		2018-10-08			2021-09-21	2018-10-22	2018-10-23	Actual							2021-09-21	2021-09-27	Actual	2020-05-04	Actual	2020-05-04	2023-09-18	2018-09-30	2021-04-27	Actual	2021-04-27	2021-04-27	Actual	2021-04-27		Interventional	TAME		Therapeutic Approaches to Malnutrition Enteropathy	Therapeutic Approaches to Malnutrition Enteropathy: Phase II Trials of Four Novel Interventions in Children in Zambia and Zimbabwe	Completed		Phase 2	125	Actual	Queen Mary University of London		5			FALSE				TRUE	FALSE	FALSE											00:30:55.200000	00:30:55.200000	OTHER							6	59	Colostrum high protein powder (Neovite) given orally or through NG tube 1.5g daily, in addition to standard care following WHO guidelines for management of SAM.; N-Acetyl glucosamine (GInNAC). Given orally (1g three times daily) for 14 days, gradually increased from 0.5g to avoid osmotic diarrhoea, in addition to standard care following WHO guidelines for management of SAM.; Teduglutide s/c. Administration by subcutaneous injection (0.5mg/kg/day) daily for 14 days, in addition to standard care following WHO guidelines for management of SAM.; Budesonide 3mg orally daily for 14 days, then rapidly tapered, in addition to standard care following WHO guidelines for management of SAM.; Standard care following WHO guidelines for management of SAM.	Bovine colostrum provided as powder will be reconstituted and administered orally or via NG tube.; N-Acetyl glucosamine provided as powder will be reconstituted and administered orally or via NG tube.; Teduglutide will be administered daily as subcutaneous injection; Budesonide liquid (as marketed for nebulisation) will be administered orally or bia NG tube daily.			31727642	Kelly P, Bell L, Amadi B, Bwakura-Dangarembizi M, VanBuskirk K, Chandwe K, Chipunza M, Ngosa D, Chulu N, Hill S, Murch S, Playford R, Prendergast A. TAME trial: a multi-arm phase II randomised trial of four novel interventions for malnutrition enteropathy in Zambia and Zimbabwe - a study protocol. BMJ Open. 2019 Nov 14;9(11):e027548. doi: 10.1136/bmjopen-2018-027548.
NCT01114841		2010-04-29			2017-06-12	2010-04-30	2010-05-03	Estimate							2017-06-12	2017-06-14	Actual	2010-03-31	Actual	2010-03-31	2023-06-17	2017-06-30	2010-06-26	Actual	2010-06-26	2010-06-26	Actual	2010-06-26		Interventional			A Study To Evaluate The Contact Sensitization Potential Of Tazarotene Foam On Skin In Healthy Volunteers	A Phase 1, Evaluator-Blinded, Randomized, Vehicle Controlled, Study To Evaluate The Contact Sensitization Potential Of Topically Applied Tazarotene Foam In Healthy Volunteers	Completed		Phase 1	254	Actual	GlaxoSmithKline		2			FALSE				FALSE											Yes	Patient-level data for this study will be made available through www.clinicalstudydatarequest.com following the timelines and process described on this site.	00:31:11.400000	00:31:11.400000	INDUSTRY							18	65	Subjects will be exposed to patches containing Tazarotene foam 0.1%; Subjects will be exposed to patches containing Vehicle Foam	Patches containing Tazarotene Foam 0.1% will be applied to randomized sites on the subject's back and will be assessed 3 times per week for 3 weeks. Patches will be removed and evaluated every 48 to 72 hours. There will be a 10-14 day rest period followed by a single 48-hour patch application (challenge). These patches will then be evaluated at 24, 48, and 72 hours. There may be a second rest period and a second 48-hour patch application and evaluation, if required.; Patches containing Vehicle Foam will be applied to randomized sites on the subject's back and will be assessed 3 times per week for 3 weeks. Patches will be removed and evaluated every 48 to 72 hours. There will be a 10-14 day rest period followed by a single 48-hour patch application (challenge). These patches will then be evaluated at 24, 48, and 72 hours. There may be a second rest period and a second 48-hour patch application and evaluation, if required.			23259209	Berg JE, Bowman JP, Saenz AB. Cumulative irritation potential and contact sensitization potential of tazarotene foam 0.1% in 2 phase 1 patch studies. Cutis. 2012 Oct;90(4):206-11.
NCT03713775		2018-10-15			2020-11-18	2018-10-17	2018-10-22	Actual							2020-11-18	2020-11-19	Actual	2018-11-14	Actual	2018-11-14	2023-11-20	2020-11-30	2023-06-01	Anticipated	2023-06-01	2022-06-01	Anticipated	2022-06-01		Interventional	LOSE-AF		LOSE-AF: Can Weight Loss Help Patients With Atrial Fibrillation?	Weight Loss in Elderly Patients With Atrial Fibrillation (LOSE-AF): A Randomised Controlled Trial	Recruiting		Not Applicable	180	Anticipated	University of Oxford		2			FALSE				TRUE	FALSE	FALSE									No		00:31:59.900000	00:31:59.900000	OTHER							60	85	The study intervention will be the referral to a commercial provider (CP) offering a Meal Replacement Weight Loss Programme with behavioural support. Briefly, participants will be referred to a nominated CP local counsellor who will set regular appointments during a period of 32-to-36 weeks to provide behavioural support, weight monitoring, and deliver formula meals. All counsellors delivering the programme will receive, beyond their routine training and accreditation, specific information related to this study before being allocated patients. The programme conventionally includes the 3 phases (meal replacement phase, transition phase, and weight maintenance phase) but the Consultant will have full discretion to modify and tailor this programme to suit each individual participant.; Participants randomised to the control group will receive best usual care, consisting of a one-off face-to-face consultation on weight loss with a nurse at baseline (~15 min at the John Radcliffe Hospital, Oxford) together with supporting written information (i.e. a copy of the booklet 'Facts not fads - Your simple guide to healthy weight loss.')	The study intervention will be the referral to a commercial provider (CP) offering a Meal Replacement Programme. Briefly, participants will be referred to a nominated CP local counsellor who will set regular appointments during a period of 32-to-36 weeks to provide behavioural support, weight monitoring, and deliver formula meals. All counselors delivering the programme will receive, beyond their routine training and accreditation, specific information related to this study before being allocated patients.; Participants randomised to the control group will receive best usual care, consisting of a one-off face-to-face consultation on weight loss with a nurse at baseline (~15 min), together with supporting written information.
NCT01213355		2010-09-16			2018-11-12	2010-09-30	2010-10-04	Estimate							2018-11-12	2018-11-14	Actual	2023-04-11		2011-04-30	2023-11-18	2018-11-30	2023-08-11	Actual	2011-08-31	2023-08-11	Actual	2011-08-31		Interventional			Scopolamine Challenge Study	A Randomized, Double-Blind, Sponsor Unblinded, Placebo Controlled, 5-Way, Crossover Study To Evaluate The Effects Of Single Oral Administrations of PF-05212377 (SAM-760), A 5-HT6 Antagonist, On Scopolamine Induced Deficits In Psychomotor And Cognitive Function In Healthy Young Adults	Completed		Phase 1	38	Actual	Pfizer		5			FALSE				FALSE													00:32:03.400000	00:32:03.400000	INDUSTRY							18	55	placebo, plus scopolamine 0.5 mg	Capsule, single dose, oral, 1 day; injectable subcutaneous formulation, single dose, 1 day; 5 mg, PF-05212377, capsule, single dose, 1 day; injectable subcutaneous formulation, single dose, 1 day; 20 mg, capsule PF-05212377, single dose, 1 day; injectable subcutaneous formulation, single dose, 1 day; 60 mg PF-05212377, capsule, single dose, 1 day; injectable sub cutaneous formulation, single dose, 1 day; Tablet, 10mg, single dose, 1 day; injectable sub cutaneous formulation, single dose, 1 day
NCT01117805		2010-05-03			2016-06-09	2010-05-04	2010-05-05	Estimate							2016-06-09	2016-06-10	Estimate	2023-05-10		2010-05-31	2023-06-16	2016-06-30	2023-06-15	Actual	2015-06-30	2023-06-15	Actual	2015-06-30		Interventional			Women of Color and Asthma Control	Women of Color and Asthma Control	Completed		Not Applicable	422	Actual	University of Michigan		2			FALSE				TRUE													00:32:26.700000	00:32:26.700000	OTHER							18	100	Subjects will be randomized to the program intervention which is a female-specific, culturally relevant, self-regulation based telephone counseling intervention designed for African American women with asthma.; Usual care at the University of Michigan Health System is based on the guidelines as recommended by the National Asthma Education and Prevention Program Expert Panel Report 3 (NAEPP-EPR3): Diagnosis and Treatment of Asthma and is coordinated so that all patients receive the same action plan, educational materials and instructions in use of devices.	self-regulation telephone counseling program for African American women with asthma			28034579; 22272780	Patel MR, Song PX, Sanders G, Nelson B, Kaltsas E, Thomas LJ, Janevic MR, Hafeez K, Wang W, Wilkin M, Johnson TR, Brown RW. A randomized clinical trial of a culturally responsive intervention for African American women with asthma. Ann Allergy Asthma Immunol. 2017 Feb;118(2):212-219. doi: 10.1016/j.anai.2016.11.016. Epub 2016 Dec 27.; Janevic MR, Sanders GM, Thomas LJ, Williams DM, Nelson B, Gilchrist E, Johnson TR, Clark NM. Study protocol for Women of Color and Asthma Control: a randomized controlled trial of an asthma-management intervention for African American women. BMC Public Health. 2012 Jan 24;12:76. doi: 10.1186/1471-2458-12-76.
NCT03715023		2018-10-17			2019-06-10	2018-10-19	2018-10-22	Actual							2019-06-10	2019-06-12	Actual	2018-11-05	Actual	2018-11-05	2023-06-19	2019-06-30	2019-05-01	Actual	2019-05-01	2019-02-19	Actual	2019-02-19		Interventional	TreatRSV1		Anti-viral Effect of PC786 on RSV Infection on HSCT Recipients	A Double Blind, Placebo-controlled Study to Assess the Anti-viral Effect, Safety and Tolerability of Inhaled PC786 for the Treatment of Acute Respiratory Syncytial Virus (RSV) Infection in Adult Hematopoietic Stem Cell Transplant Recipients	Terminated		Phase 2	5	Actual	Pulmocide Ltd		2		Practical issues that could not be resolved resulting in recruitment difficulties at sites.	FALSE				FALSE	FALSE	FALSE											00:36:24.100000	00:36:24.100000	INDUSTRY							18		Daily doses of PC786 for 3 days + SoC; Daily doses of Placebo for 3 days + SoC	PC786 suspension for inhalation; Placebo solution for inhalation; Standard treatment for RSV infection at study site
NCT01217333		2010-09-28			2012-10-16	2010-10-06	2010-10-08	Estimate							2012-10-16	2012-10-18	Estimate	2023-10-07		2007-10-31	2023-10-12	2012-10-31	2023-06-11	Actual	2011-06-30	2023-12-10	Actual	2010-12-31		Interventional			Telephone-Based Decision Support for Rural Patients	Telephone-Based Decision Support for Rural Patients	Completed		Not Applicable	74	Actual	University of California, San Francisco		2			FALSE				FALSE													00:36:44.300000	00:36:44.300000	OTHER							18		Participants in this arm have been randomized to receive Consultation Planning in-person; Participants in this arm have been randomized to receive Consultation Planning by telephone.	CP is a structured interview in which a lay health worker prompts a patient to articulate questions and concerns about decision issues in preparation for a treatment discussion with a provider. The Consultation Planner (CPer) then completes and prints out a word-processed template, paraphrasing and summarizing the patient's questions and concerns. The patient takes away the printed Consultation Plan to serve as a visual aid and agenda during the meeting with the doctor. CPers are trained to avoid providing medical advice or information. Arrangements will be made for participants who do not have transportation to the CRCMC.; Participants in the Tele-CP arm will receive CP by telephone. Arrangements will be made for participants who do not have access to a telephone.			22776761	Belkora J, Stupar L, O'Donnell S, Loucks A, Moore D, Jupiter C, Johnson N, Wilson L. Decision support by telephone: randomized controlled trial in a rural community setting. Patient Educ Couns. 2012 Oct;89(1):134-42. doi: 10.1016/j.pec.2012.06.009. Epub 2012 Jul 7.
NCT02860975		2016-07-30			2022-10-31	2016-08-04	2016-08-10	Estimate							2022-10-31	2022-11-01	Actual	2023-01-17	Actual	2017-01-31	2023-10-22	2022-10-31	2023-12-25	Anticipated	2025-12-31	2023-10-25	Anticipated	2025-10-31		Interventional	MGH-nitrogen		Prolonged Hypoxic Breathing in Healthy Volunteers: a Safety Study	Physiological and Biochemical Response to Prolonged Exposure to Hypoxic Breathing in Healthy Volunteers	Active, not recruiting		Not Applicable	12	Anticipated	Massachusetts General Hospital		1			FALSE				FALSE	FALSE	FALSE									No		00:37:06.800000	00:37:06.800000	OTHER							18	40	A humidified mixture of gas will be delivered by mask, nasal cannulae, and small room-sized tent. Inspiratory oxygen fraction (FiO2) will be gradually decreased to 11% over a period or five days to obtain a peripheral capillary O2 saturation (SpO2) between 80%-85% (corresponding to 40-55 mmHg of arterial partial oxygen pressure (PaO2)). Healthy volunteers will be monitored and blood and urine will be obtained at 24h and 48 hours after returning to normoxia.	To create the correct gas mixture, nitrogen tanks or membrane technology nitrogen generators will be utilized. Humidified, high flow, hypoxic gas by nasal cannula will allow the participant to walk short distances, eat, execute basic personal needs (e.g., use of toilette, washing, bathing etc.), or take breaks from wearing the mask.
NCT04834622		2020-05-26			2023-03-07	2021-04-06	2021-04-08	Actual							2023-03-07	2023-03-08	Actual	2021-09-01	Actual	2021-09-01	2023-11-22	2022-11-30	2023-12-23	Anticipated	2023-12-31	2023-12-23	Anticipated	2023-12-31		Interventional	SHAPER-PND		Community Singing Interventions for Postnatal Depression: a Hybrid Type II Effectiveness-implementation Trial	Community Singing Interventions for Postnatal Depression: a Hybrid Type II Effectiveness-implementation Trial	Recruiting		Not Applicable	400	Anticipated	King's College London		2			FALSE					FALSE	FALSE						To be submitted for publication in the next 2 weeks.	Open-access.		Yes	Anonymised data sets will be made available on the KCL Research Data Management System. Protocol will be published on a peer-reveiwed journal.	00:38:54.100000	00:38:54.100000	OTHER							18		Mothers will start a block of 10-week classes and continue with their group for the duration of the course. Classes will take place in Children's Centres (or online). Mothers will attend with their babies and will sit in a socially-distanced circle on the floor surrounded by soft play cushions and mats. Classes will start with welcome songs, introducing everyone to one another, and involve a range of singing and music activities. Mothers will be required to respect social distancing guidelines. Music activities will include learning songs from around the world and will be accompanied by instruments that the mothers and babies can play together. Instruments will not be shared and will be disinfected before and after the singing sessions. Mothers will also work to write some of their own songs over the weeks. Recordings of the group singing the songs together will be made for the mothers to listen to at home. Classes will be led by professional workshop leaders trained by Breathe.; Our control group will be a 'active' control. During the first 10 weeks (during the study period), mothers in the control group will receive details of other non-music classes available to them in the community (or online if necessary, depending on the programs available at the time and government guidelines) and will receive the same schedule of texts and phone calls to encourage them to join these activities. They will still be seen by the researchers to collect clinical measures and biological samples (including the pre-post saliva samples) and to monitor engagement in other activities. Following the first 10 weeks, the mothers in the control group will be offered a place on the singing programme, but these data will not be part of the study, and they will not join groups with women who are in the study	Melodies for Mums (M4M) is an intervention that was developed and tested as part of a collaboration between the Royal College of Music, Imperial College London and University College London from 2015-2017. The programme involved weekly singing classes for mothers and their babies delivered in groups of 8-12 in Children's Centres for 10 weeks. A trained artist delivers 1-hour long singing sessions to mothers with postnatal depression (and their babies) for a period of 10-weeks. The sessions are aimed at the mothers, with songs ranging from sound baths to folk songs and songs created by the mothers themselves. Mothers randomised to the intervention will be prompted via text message, each week before the session, to attend these singing sessions.; Group mother-baby interventions in the community (i.e. baby play, baby reading sessions, baby massage, etc). A list of these activities will be collected from the activities on offer in the community. All the mothers randomised to the control group will be pointed towards these activities, prompted by text messages in line with the prompts received by the mothers in the intervention group. Mothers will be encouraged to attend these non-music based community activities once a week with their babies.			35105591; 34789494	Soukup T, Davis RE, Baldellou Lopez M, Healey A, Estevao C, Fancourt D, Dazzan P, Pariante C, Dye H, Osborn T, Bind R, Sawyer K, Rebecchini L, Hazelgrove K, Burton A, Manoharan M, Perkins R, Podlewska A, Chaudhuri R, Derbyshire-Fox F, Hartley A, Woods A, Crane N, Bakolis I, Sevdalis N. Study protocol: randomised controlled hybrid type 2 trial evaluating the scale-up of two arts interventions for postnatal depression and Parkinson's disease. BMJ Open. 2022 Feb 1;12(2):e055691. doi: 10.1136/bmjopen-2021-055691.; Estevao C, Bind R, Fancourt D, Sawyer K, Dazzan P, Sevdalis N, Woods A, Crane N, Rebecchini L, Hazelgrove K, Manoharan M, Burton A, Dye H, Osborn T, Davis RE, Soukup T, Arias de la Torre J, Bakolis I, Healey A, Perkins R, Pariante C. SHAPER-PND trial: clinical effectiveness protocol of a community singing intervention for postnatal depression. BMJ Open. 2021 Nov 17;11(11):e052133. doi: 10.1136/bmjopen-2021-052133.
NCT03585478		2018-06-29			2021-11-30	2018-07-11	2018-07-13	Actual							2021-11-30	2021-12-15	Actual	2019-03-01	Actual	2019-03-01	2023-09-21	2021-09-30	2021-01-22	Actual	2021-01-22	2021-01-22	Actual	2021-01-22		Interventional			Latiglutenase as a Treatment for Celiac Disease	A Double-Blind, Placebo Controlled, Gluten Challenge Trial of the Efficacy, Safety and Tolerability of 6-weeks Treatment of Latiglutenase (IMGX003) Administration in Patients With Well-Controlled Celiac Disease	Completed		Phase 2	79	Actual	Immunogenics, LLC		2			FALSE				TRUE	TRUE	FALSE									No		00:38:55.900000	00:38:55.900000	INDUSTRY							18	80	IMGX003; Placebo	Latiglutenase administered orally (daily); Placebo administered orally (daily)			35931103	Murray JA, Syage JA, Wu TT, Dickason MA, Ramos AG, Van Dyke C, Horwath I, Lavin PT, Maki M, Hujoel I, Papadakis KA, Bledsoe AC, Khosla C, Sealey-Voyksner JA; CeliacShield Study Group. Latiglutenase Protects the Mucosa and Attenuates Symptom Severity in Patients With Celiac Disease Exposed to a Gluten Challenge. Gastroenterology. 2022 Dec;163(6):1510-1521.e6. doi: 10.1053/j.gastro.2022.07.071. Epub 2022 Aug 2.
NCT01204723		2010-09-14			2012-05-31	2010-09-15	2010-09-17	Estimate							2012-05-31	2012-06-01	Estimate	2023-08-09		2009-08-31	2023-05-12	2012-05-31	2023-04-12	Actual	2012-04-30	2023-01-12	Actual	2012-01-31		Interventional	MTC		Medications Development for the Treatment of Cannabis Related Disorders	Medications Development for the Treatment of Cannabis Related Disorders	Completed		Phase 1	63	Actual	University of Virginia		3			FALSE				TRUE													00:39:25.300000	00:39:25.300000	OTHER							18	45	Nicotine patch (21 mg) plus placebo oral cannabis (0 mg; 3 times a day on days 2-4, given once on day 5); Placebo nicotine patch (0 mg) plus oral cannabis (10 mg, 3 times each day, days 2-4, day 5 given once); Placebo nicotine patch (0 mg) plus placebo oral cannabis (0 mg, 3 times each day days 2-4, day 5 given once)	Placebo Aprepitant 0 mg once daily for 5 days; Active Aprepitant 160 mg once daily for 5 days			24821356	Gunderson EW, Haughey HM, Ait-Daoud N, Joshi AS, Hart CL. A survey of synthetic cannabinoid consumption by current cannabis users. Subst Abus. 2014;35(2):184-9. doi: 10.1080/08897077.2013.846288.
NCT01299493		2011-02-16			2018-07-11	2011-02-17	2011-02-18	Estimate							2018-07-11	2018-07-12	Actual	2012-06-19	Actual	2012-06-19	2023-07-18	2018-07-31	2017-09-21	Actual	2017-09-21	2017-09-21	Actual	2017-09-21		Interventional			Systems Intervention to Promote Colorectal Cancer (CRC) Screening	Systems Intervention to Promote Colorectal Cancer Screening/ Program for the Elimination of Cancer Disparities	Completed		Not Applicable	490	Actual	Washington University School of Medicine		2			FALSE				FALSE	FALSE	FALSE									No		00:40:56.300000	00:40:56.300000	OTHER									Access to systems-level interventions to increase colorectal cancer screening.; Practices will receive access to intervention components after outcomes data collection is complete.	Intervention practices will receive access to, and assistance in implementing, evidence-based strategies for increasing colorectal cancer screening rates.			23731594	James AS, Richardson V, Wang JS, Proctor EK, Colditz GA. Systems intervention to promote colon cancer screening in safety net settings: protocol for a community-based participatory randomized controlled trial. Implement Sci. 2013 Jun 3;8:58. doi: 10.1186/1748-5908-8-58.
NCT01329107		2011-03-10			2013-08-05	2011-04-04	2011-04-05	Estimate							2013-08-05	2013-08-07	Estimate	2023-04-11		2011-04-30	2023-08-13	2013-08-31	2023-06-13	Actual	2013-06-30	2023-06-13	Actual	2013-06-30		Interventional	MRPBC		Multimodal Rehabilitation Program to Bladder Cancer Patients	Efficacy of a Multimodal Rehabilitation Program to Bladder Cancer Patients	Completed		Not Applicable	129	Actual	University of Aarhus		2			FALSE				TRUE													00:41:27.100000	00:41:27.100000	OTHER							18		Standard Care; Intervention group will be assigned to specific decribed multimodal intervention	Patients in the intervention group will be taught to manage their new urinary diversion BEFORE operation. Traing kit will be provided so they can train the procedure forehanded. Second they will get a personally physical training program to optimize the total body function before operation. Nutritional status will be meassured and appropriate advices will be given BEFORE operation. After operation the intervention group will be mobilised in a fast speed compared to standard care.
NCT01221389		2010-08-19			2011-07-19	2010-10-13	2010-10-15	Estimate							2011-07-19	2011-07-21	Estimate	2023-03-11		2011-03-31	2023-07-11	2011-07-31	2023-12-12	Anticipated	2012-12-31	2023-12-12	Anticipated	2012-12-31		Interventional	SUPPRES		Study Using Plasma for Patients Requiring Emergency Surgery	Study Using Plasma for Patients Requiring Emergency Surgery: A Randomized Pilot Trial of Early Plasma for Patients Undergoing Emergency Surgery for Hemorrhagic Shock	Unknown status	Recruiting	Phase 4	40	Anticipated	Ottawa Hospital Research Institute		2			FALSE				FALSE													00:41:29.400000	00:41:29.400000	OTHER							18		Patients will receive 2 units of 250 ml of hydroxyethylated starch solution once they are sent to the OR for emergency surgery to address etiology for hemorrhagic shock.; Patients will receive 2 units of AB+ plasma once they are sent to the OR for emergency surgery to address etiology for hemorrhagic shock.	Patients will receive either 2 units of AB+ plasma or 2 units of hydroxyethylated starch control solution once they are sent to the OR for emergency surgery to address etiology for hemorrhagic shock.
NCT01218893		2010-10-08			2012-03-30	2010-10-08	2010-10-11	Estimate							2012-03-30	2012-04-02	Estimate	2023-04-11		2011-04-30	2023-03-12	2012-03-31	2023-03-12	Actual	2012-03-31	2023-01-12	Actual	2012-01-31		Interventional	ZonMw1		Immunization With Different Doses of Plasmodium Falciparum Sporozoites Under Chloroquine Prophylaxis	Immunization With Different Doses of Plasmodium Falciparum Sporozoites Under Chloroquine Prophylaxis	Completed		Not Applicable	30	Actual	Radboud University Medical Center		4			FALSE				TRUE													00:41:50	00:41:50	OTHER							18	35	This group will receive three times 15 infected mosquito bites under chloroquine prophylaxis, as we know that this dose is protective.; This group will receive three times 10 infected and 5 uninfected mosquito bites under chloroquine prophylaxis.; This group will receive three times 5 infected and 10 uninfected mosquitobites under chloroquine prophylaxis.; This group will receive three times 15 uninfected mosquitobites under prophylaxis.	The chloroquine dose used will be 300mg for the first two days, followed by 300mg per week, for 13 weeks.; All groups will be immunised with mosquitobites. The number of infected mosquitoes differs per group, as clarified in group description.; Exposure to the bites of 5 Plasmodium falciparum infected mosquitoes.; When thick smear positive, of ar day 21 after challenge, all volunteers will be treated with malarone.			24970846; 24872326	Nahrendorf W, Scholzen A, Bijker EM, Teirlinck AC, Bastiaens GJ, Schats R, Hermsen CC, Visser LG, Langhorne J, Sauerwein RW. Memory B-cell and antibody responses induced by Plasmodium falciparum sporozoite immunization. J Infect Dis. 2014 Dec 15;210(12):1981-90. doi: 10.1093/infdis/jiu354. Epub 2014 Jun 25.; Bijker EM, Teirlinck AC, Schats R, van Gemert GJ, van de Vegte-Bolmer M, van Lieshout L, IntHout J, Hermsen CC, Scholzen A, Visser LG, Sauerwein RW. Cytotoxic markers associate with protection against malaria in human volunteers immunized with Plasmodium falciparum sporozoites. J Infect Dis. 2014 Nov 15;210(10):1605-15. doi: 10.1093/infdis/jiu293. Epub 2014 May 27.
NCT03352713		2017-11-21	2019-11-27		2019-12-22	2017-11-21	2017-11-24	Actual	2019-12-22	2020-01-10	Actual				2019-12-22	2020-01-10	Actual	2018-01-11	Actual	2018-01-11	2023-12-19	2019-12-31	2018-12-03	Actual	2018-12-03	2018-11-29	Actual	2018-11-29		Interventional			Using Mobile Technology to Better Understand and Measure Self-Regulation	Applying Novel Technologies and Methods to Inform the Ontology of Self-Regulation - Aim 2 Non-lab Study: Using Mobile Technology to Better Understand and Measure Self-Regulation	Completed		Not Applicable	185	Actual	Dartmouth-Hitchcock Medical Center		1			FALSE				FALSE	FALSE	FALSE									Yes	After completion of the study, a de-identified dataset (i.e., stripped of all codes or other information that could be linked back to an individual participant) will be generated and made available to the research community as a whole. Before 3/22/2018: Informed consent procedures will ensure that participants are aware and opt into the free sharing of this open data set. Participants may consent to participate in the study without consenting to be included in the open data set, in which case their data will be excluded from the open data set. From 3/22/2018 forward: Informed consent procedures will ensure that participants are aware that consenting to participate in the study means consenting to inclusion in this open data set.	00:43:36.900000	00:43:36.900000	OTHER							21	50	All participants in the study will be invited to use Laddr, described in the intervention section.	Laddr is an integrated, personalized, web-based self-regulation assessment and behavior change system. It integrates tools that have been shown to be effective for a wide array of behavioral phenomena ranging from substance use and abuse, mental health, risk-taking, chronic pain management, medication adherence, diet, exercise, diabetes and other chronic disease management, and smoking. The organizational structure, functionality and content within Laddr's system centrally embrace these fundamental aspects of behavior change; thus, the Laddr platform is not "diagnosis-specific" but rather enables integrated care for any combination of individuals' goals, needs, and preferences.			29066077; 35373179	Eisenberg IW, Bissett PG, Canning JR, Dallery J, Enkavi AZ, Whitfield-Gabrieli S, Gonzalez O, Green AI, Greene MA, Kiernan M, Kim SJ, Li J, Lowe MR, Mazza GL, Metcalf SA, Onken L, Parikh SS, Peters E, Prochaska JJ, Scherer EA, Stoeckel LE, Valente MJ, Wu J, Xie H, MacKinnon DP, Marsch LA, Poldrack RA. Applying novel technologies and methods to inform the ontology of self-regulation. Behav Res Ther. 2018 Feb;101:46-57. doi: 10.1016/j.brat.2017.09.014. Epub 2017 Oct 5.; Scherer EA, Metcalf SA, Whicker CL, Bartels SM, Grabinski M, Kim SJ, Sweeney MA, Lemley SM, Lavoie H, Xie H, Bissett PG, Dallery J, Kiernan M, Lowe MR, Onken L, Prochaska JJ, Stoeckel LE, Poldrack RA, MacKinnon DP, Marsch LA. Momentary Influences on Self-Regulation in Two Populations With Health Risk Behaviors: Adults Who Smoke and Adults Who Are Overweight and Have Binge-Eating Disorder. Front Digit Health. 2022 Mar 18;4:798895. doi: 10.3389/fdgth.2022.798895. eCollection 2022.		0	0	0
NCT03808753		2019-01-15			2020-01-16	2019-01-16	2019-01-18	Actual							2020-01-16	2020-01-18	Actual	2019-02-27	Actual	2019-02-27	2023-01-20	2020-01-31	2020-01-16	Actual	2020-01-16	2020-01-16	Actual	2020-01-16		Interventional	MANEUVER		Mini Fluid chAlleNge and End-expiratory Occlusion Test and to Assess flUid responsiVEness in opeRating Room	Mini Fluid chAlleNge and End-expiratory Occlusion Test and to Assess flUid responsiVEness in opeRating Room: an Open-label, Randomized Clinical Trial	Completed		Not Applicable	103	Actual	Humanitas Clinical and Research Center		1			FALSE				FALSE	FALSE	FALSE									Undecided		00:44:56.800000	00:44:56.800000	OTHER							18		Interventions: all the enrolled patients will be tested using the EEOT and the mFC.	The EEOT is performed by interrupting the mechanical ventilation for 30 seconds, by using and end-expiratory hold on the ventilator.; The mFC is performed by injecting a first aliquot of 100 ml of crystalloid over 1 minute before completing the 4 ml/kg-FC over the residual 9 minutes.			30300177; 25435480; 21792056; 25392034; 28742783; 33399372	Messina A, Pelaia C, Bruni A, Garofalo E, Bonicolini E, Longhini F, Dellara E, Saderi L, Romagnoli S, Sotgiu G, Cecconi M, Navalesi P. Fluid Challenge During Anesthesia: A Systematic Review and Meta-analysis. Anesth Analg. 2018 Dec;127(6):1353-1364. doi: 10.1213/ANE.0000000000003834.; Pinsky MR. Functional hemodynamic monitoring. Crit Care Clin. 2015 Jan;31(1):89-111. doi: 10.1016/j.ccc.2014.08.005.; Muller L, Toumi M, Bousquet PJ, Riu-Poulenc B, Louart G, Candela D, Zoric L, Suehs C, de La Coussaye JE, Molinari N, Lefrant JY; AzuRea Group. An increase in aortic blood flow after an infusion of 100 ml colloid over 1 minute can predict fluid responsiveness: the mini-fluid challenge study. Anesthesiology. 2011 Sep;115(3):541-7. doi: 10.1097/ALN.0b013e318229a500.; Cecconi M, De Backer D, Antonelli M, Beale R, Bakker J, Hofer C, Jaeschke R, Mebazaa A, Pinsky MR, Teboul JL, Vincent JL, Rhodes A. Consensus on circulatory shock and hemodynamic monitoring. Task force of the European Society of Intensive Care Medicine. Intensive Care Med. 2014 Dec;40(12):1795-815. doi: 10.1007/s00134-014-3525-z. Epub 2014 Nov 13.; Biais M, Larghi M, Henriot J, de Courson H, Sesay M, Nouette-Gaulain K. End-Expiratory Occlusion Test Predicts Fluid Responsiveness in Patients With Protective Ventilation in the Operating Room. Anesth Analg. 2017 Dec;125(6):1889-1895. doi: 10.1213/ANE.0000000000002322.; Messina A, Lionetti G, Foti L, Bellotti E, Marcomini N, Cammarota G, Bennett V, Saderi L, Sotgiu G, Della Corte F, Protti A, Monge Garcia MI, Romagnoli S, Cecconi M. Mini fluid chAllenge aNd End-expiratory occlusion test to assess flUid responsiVEness in the opeRating room (MANEUVER study): A multicentre cohort study. Eur J Anaesthesiol. 2021 Apr 1;38(4):422-431. doi: 10.1097/EJA.0000000000001406.
NCT03711123		2018-04-16			2018-10-16	2018-10-16	2018-10-18	Actual							2018-10-16	2018-10-18	Actual	2018-11-01	Anticipated	2018-11-01	2023-10-18	2018-10-31	2023-06-25	Anticipated	2025-06-30	2023-04-21	Anticipated	2021-04-30		Interventional			Group Metacognitive Therapy vs Clinical Management for Depression	A Randomized Controlled Trial of the Effectiveness of Group Metacognitive Therapy vs Clinical Management for Patients With Major Depressive Disorder	Recruiting		Not Applicable	64	Anticipated	University of Oslo		2			FALSE				FALSE	FALSE	FALSE											00:45:23.700000	00:45:23.700000	OTHER							18	65	10 weekly sessions of GMCT With 90 minutes duration; 10 weekly individual sessions with up to 60 minutes duration	10 weekly Group session of 90 minutes duration; 10 weekly individual sessions With clinical management including guided self-help
NCT05373550		2022-05-09			2022-05-18	2022-05-09	2022-05-13	Actual							2022-05-18	2022-05-25	Actual	2021-09-13	Actual	2021-09-13	2023-05-22	2022-05-31	2022-08-01	Anticipated	2022-08-01	2021-10-01	Actual	2021-10-01		Interventional			Effectiveness of a Nursing Intervention on Quality of Life, Sexual Function, and Self-esteem in Hysterectomized Women	Effectiveness of a Nursing Educational Intervention on Quality of Life, Sexual Function, and Self-esteem in Hysterectomized Women: a Mixed-method Approach	Active, not recruiting		Not Applicable	52	Actual	Universidad de Concepcion		2			FALSE				FALSE	FALSE	FALSE									No		00:45:40.900000	00:45:40.900000	OTHER							35	65	It is made up of women between 35 and 65 years old who are on the waiting list for surgical treatment (hysterectomy) of the gynecology service of the HGOLEA and receive routine care.; It is made up of women between 35 and 65 years of age who are on the waiting list for surgical treatment (hysterectomy) in the gynecology service of the HGOIA. Women seen at this facility receive care similar to that previously described for the HGOLEA. This group will additionally receive the educational intervention of face-to-face nursing with technological support.	Effectiveness of a nursing educational intervention supported by a technological tool (Libre mujer), on quality of life, sexual function and self-esteem in hysterectomized women: a mixed method approach.			28084714; 17082670; 10714742; 25724402; 29304867; 20700519; 21067042; 26843731; 25169504; 25999801; 22266705; 12680974; 23086834; 26582138; 10782451; 16287423; 6367942; 17099413; 16582703; 29474214; 15970852; 29948170; 19590472; 12559144; 1299818; 24511914; 28003177; 29937195; 10940958; 12438887; 10912747; 9796879; 30724740; 27686751; 1593914; 8277801	De La Cruz MS, Buchanan EM. Uterine Fibroids: Diagnosis and Treatment. Am Fam Physician. 2017 Jan 15;95(2):100-107.; Brill AI. Hysterectomy in the 21st century: different approaches, different challenges. Clin Obstet Gynecol. 2006 Dec;49(4):722-35. doi: 10.1097/01.grf.0000211946.51712.42.; Williams RD, Clark AJ. A qualitative study of women's hysterectomy experience. J Womens Health Gend Based Med. 2000;9 Suppl 2:S15-25. doi: 10.1089/152460900318731.; Hammer A, Rositch AF, Kahlert J, Gravitt PE, Blaakaer J, Sogaard M. Global epidemiology of hysterectomy: possible impact on gynecological cancer rates. Am J Obstet Gynecol. 2015 Jul;213(1):23-29. doi: 10.1016/j.ajog.2015.02.019. Epub 2015 Feb 25.; Prusty RK, Choithani C, Gupta SD. Predictors of hysterectomy among married women 15-49 years in India. Reprod Health. 2018 Jan 5;15(1):3. doi: 10.1186/s12978-017-0445-8.; Brolmann HA, Bijdevaate AJ, Vonk Noordegraaf A, Janssen PF, Huirne JA. Hysterectomy or a minimal invasive alternative? A systematic review on quality of life and satisfaction. Gynecol Surg. 2010 Sep;7(3):205-210. doi: 10.1007/s10397-010-0589-9. Epub 2010 May 22.; Dawood NS, Mahmood R, Haseeb N. Comparison of vaginal and abdominal hysterectomy: peri- and post-operative outcome. J Ayub Med Coll Abbottabad. 2009 Oct-Dec;21(4):116-20.; Danesh M, Hamzehgardeshi Z, Moosazadeh M, Shabani-Asrami F. The Effect of Hysterectomy on Women's Sexual Function: a Narrative Review. Med Arch. 2015 Dec;69(6):387-92. doi: 10.5455/medarh.2015.69.387-392.; Demirtas B, Pinar G. Determination of sexual problems of Turkish patients receiving gynecologic cancer treatment: a cross-sectional study. Asian Pac J Cancer Prev. 2014;15(16):6657-63. doi: 10.7314/apjcp.2014.15.16.6657.; Lonnee-Hoffmann R, Pinas I. Effects of Hysterectomy on Sexual Function. Curr Sex Health Rep. 2014;6(4):244-251. doi: 10.1007/s11930-014-0029-3.; Dukeshire S, Gilmour D, MacDonald N, MacKenzie K. Development and evaluation of a web site to improve recovery from hysterectomy. Comput Inform Nurs. 2012 Mar;30(3):164-75; quiz 176-7. doi: 10.1097/NCN.0b013e31823eb8f9.; Katz A. Sexuality after hysterectomy: a review of the literature and discussion of nurses' role. J Adv Nurs. 2003 May;42(3):297-303. doi: 10.1046/j.1365-2648.2003.02619.x.; Vonk Noordegraaf A, Huirne JA, Pittens CA, van Mechelen W, Broerse JE, Brolmann HA, Anema JR. eHealth program to empower patients in returning to normal activities and work after gynecological surgery: intervention mapping as a useful method for development. J Med Internet Res. 2012 Oct 19;14(5):e124. doi: 10.2196/jmir.1915.; Varsi C, Ekstedt M, Gammon D, Ruland CM. Using the Consolidated Framework for Implementation Research to Identify Barriers and Facilitators for the Implementation of an Internet-Based Patient-Provider Communication Service in Five Settings: A Qualitative Study. J Med Internet Res. 2015 Nov 18;17(11):e262. doi: 10.2196/jmir.5091.; Rosen R, Brown C, Heiman J, Leiblum S, Meston C, Shabsigh R, Ferguson D, D'Agostino R Jr. The Female Sexual Function Index (FSFI): a multidimensional self-report instrument for the assessment of female sexual function. J Sex Marital Ther. 2000 Apr-Jun;26(2):191-208. doi: 10.1080/009262300278597.; Schmitt DP, Allik J. Simultaneous administration of the Rosenberg Self-Esteem Scale in 53 nations: exploring the universal and culture-specific features of global self-esteem. J Pers Soc Psychol. 2005 Oct;89(4):623-42. doi: 10.1037/0022-3514.89.4.623.; Ware JE Jr. Methodology in behavioral and psychosocial cancer research. Conceptualizing disease impact and treatment outcomes. Cancer. 1984 May 15;53(10 Suppl):2316-26. doi: 10.1002/cncr.1984.53.s10.2316.; Vitale AT, O'Connor PC. The effect of Reiki on pain and anxiety in women with abdominal hysterectomies: a quasi-experimental pilot study. Holist Nurs Pract. 2006 Nov-Dec;20(6):263-72; quiz 273-4.; Dixon KD, Dixon PN. The PLISSIT Model: care and management of patients' psychosexual needs following radical surgery. Lippincotts Case Manag. 2006 Mar-Apr;11(2):101-6. doi: 10.1097/00129234-200603000-00008.; Brandsborg B, Nikolajsen L. Chronic pain after hysterectomy. Curr Opin Anaesthesiol. 2018 Jun;31(3):268-273. doi: 10.1097/ACO.0000000000000586.; Goetsch MF. The effect of total hysterectomy on specific sexual sensations. Am J Obstet Gynecol. 2005 Jun;192(6):1922-7. doi: 10.1016/j.ajog.2005.02.065.; Berlit S, Tuschy B, Wuhrer A, Jurgens S, Buchweitz O, Kircher AT, Sutterlin M, Lis S, Hornemann A. Sexual functioning after total versus subtotal laparoscopic hysterectomy. Arch Gynecol Obstet. 2018 Aug;298(2):337-344. doi: 10.1007/s00404-018-4812-7. Epub 2018 Jun 14.; Brandsborg B, Dueholm M, Nikolajsen L, Kehlet H, Jensen TS. A prospective study of risk factors for pain persisting 4 months after hysterectomy. Clin J Pain. 2009 May;25(4):263-8. doi: 10.1097/AJP.0b013e31819655ca.; Cheung LH, Callaghan P, Chang AM. A controlled trial of psycho-educational interventions in preparing Chinese women for elective hysterectomy. Int J Nurs Stud. 2003 Feb;40(2):207-16. doi: 10.1016/s0020-7489(02)00080-9.; Devine EC. Effects of psychoeducational care for adult surgical patients: a meta-analysis of 191 studies. Patient Educ Couns. 1992 Apr;19(2):129-42. doi: 10.1016/0738-3991(92)90193-m.; Vonk Noordegraaf A, Anema JR, van Mechelen W, Knol DL, van Baal WM, van Kesteren PJ, Brolmann HA, Huirne JA. A personalised eHealth programme reduces the duration until return to work after gynaecological surgery: results of a multicentre randomised trial. BJOG. 2014 Aug;121(9):1127-35; discussion 1136. doi: 10.1111/1471-0528.12661. Epub 2014 Feb 11.; van der Meij E, Huirne JA, Bouwsma EV, van Dongen JM, Terwee CB, van de Ven PM, den Bakker CM, van der Meij S, van Baal WM, Leclercq WK, Geomini PM, Consten EC, Schraffordt Koops SE, van Kesteren PJ, Stockmann HB, Ten Cate AD, Davids PH, Scholten PC, van den Heuvel B, Schaafsma FG, Meijerink WJ, Bonjer HJ, Anema JR. Substitution of Usual Perioperative Care by eHealth to Enhance Postoperative Recovery in Patients Undergoing General Surgical or Gynecological Procedures: Study Protocol of a Randomized Controlled Trial. JMIR Res Protoc. 2016 Dec 21;5(4):e245. doi: 10.2196/resprot.6580.; van der Meij E, Anema JR, Leclercq WKG, Bongers MY, Consten ECJ, Schraffordt Koops SE, van de Ven PM, Terwee CB, van Dongen JM, Schaafsma FG, Meijerink WJHJ, Bonjer HJ, Huirne JAF. Personalised perioperative care by e-health after intermediate-grade abdominal surgery: a multicentre, single-blind, randomised, placebo-controlled trial. Lancet. 2018 Jul 7;392(10141):51-59. doi: 10.1016/S0140-6736(18)31113-9. Epub 2018 Jun 21.; Sandelowski M. Whatever happened to qualitative description? Res Nurs Health. 2000 Aug;23(4):334-40. doi: 10.1002/1098-240x(200008)23:43.0.co;2-g.; Bernhard LA. Sexuality and sexual health care for women. Clin Obstet Gynecol. 2002 Dec;45(4):1089-98. doi: 10.1097/00003081-200212000-00017. No abstract available.; Duncan LE, Lewis C, Jenkins P, Pearson TA. Does hypertension and its pharmacotherapy affect the quality of sexual function in women? Am J Hypertens. 2000 Jun;13(6 Pt 1):640-7. doi: 10.1016/s0895-7061(99)00288-5.; Enzlin P, Mathieu C, Vanderschueren D, Demyttenaere K. Diabetes mellitus and female sexuality: a review of 25 years' research. Diabet Med. 1998 Oct;15(10):809-15. doi: 10.1002/(SICI)1096-9136(199810)15:103.0.CO;2-Z.; den Bakker CM, Schaafsma FG, van der Meij E, Meijerink WJ, van den Heuvel B, Baan AH, Davids PH, Scholten PC, van der Meij S, van Baal WM, van Dalsen AD, Lips DJ, van der Steeg JW, Leclercq WK, Geomini PM, Consten EC, Schraffordt Koops SE, de Castro SM, van Kesteren PJ, Cense HA, Stockmann HB, Ten Cate AD, Bonjer HJ, Huirne JA, Anema JR. Electronic Health Program to Empower Patients in Returning to Normal Activities After General Surgical and Gynecological Procedures: Intervention Mapping as a Useful Method for Further Development. J Med Internet Res. 2019 Feb 6;21(2):e9938. doi: 10.2196/jmir.9938.; Kim H, Sefcik JS, Bradway C. Characteristics of Qualitative Descriptive Studies: A Systematic Review. Res Nurs Health. 2017 Feb;40(1):23-42. doi: 10.1002/nur.21768. Epub 2016 Sep 30.; Ware JE Jr, Sherbourne CD. The MOS 36-item short-form health survey (SF-36). I. Conceptual framework and item selection. Med Care. 1992 Jun;30(6):473-83.; McHorney CA, Ware JE Jr, Lu JF, Sherbourne CD. The MOS 36-item Short-Form Health Survey (SF-36): III. Tests of data quality, scaling assumptions, and reliability across diverse patient groups. Med Care. 1994 Jan;32(1):40-66. doi: 10.1097/00005650-199401000-00004.
NCT03921827		2019-04-14			2021-09-27	2019-04-16	2019-04-19	Actual							2021-09-27	2021-09-28	Actual	2019-01-08	Actual	2019-01-08	2023-09-21	2021-09-30	2023-05-07	Anticipated	2023-05-07	2023-01-07	Anticipated	2023-01-07		Interventional			External Counterpulsation Therapy for Severe Steno-occlusive Intracranial Stenosis	External Counterpulsation Therapy for Symptomatic and Severe Steno-occlusive Disease of Intracranial Internal Carotid or Middle Cerebral Artery and Impaired Cerebral Vasodilatory Reserve	Recruiting		Not Applicable	130	Anticipated	National University of Singapore		2			FALSE				TRUE	FALSE	TRUE						After completion of the study	The data will be shared via email to the PIs of studies with a similar protocol		Yes	After completion of the study, the team would be happy to share the anonymised database to any study with a similar protocol	00:46:03.800000	00:46:03.800000	OTHER							21		Half of the study sample will be allocated to EECP therapy (35 sessions) of 1-hour each. Acetazolamide challenged HMPAO-SPECT will be performed before randomization and repeated 2-months after the completion of EECP therapy. MRI of the brain would be performed after completion of EECP therapy to document any silent stroke.; This group will receive the best medical therapy according to our institutional practice and as per the recommendations of American Stroke Association.	EECP therapy would be administered to this group for 1-hour a day for a total of 35 sessions
NCT03229408		2017-07-15			2022-05-18	2017-07-21	2017-07-25	Actual							2022-05-18	2022-05-25	Actual	2018-12-05	Actual	2018-12-05	2023-05-22	2022-05-31	2023-07-31	Anticipated	2023-07-31	2023-07-31	Anticipated	2023-07-31		Interventional	TIN-PCOS-AOD		Treating Inflammation in Polycystic Ovary Syndrome to Ameliorate Ovarian Dysfunction	Treating Inflammation in Polycystic Ovary Syndrome to Ameliorate Ovarian Dysfunction	Recruiting		Phase 2	90	Anticipated	University of Illinois at Chicago		6			FALSE				TRUE	TRUE	FALSE									No		00:48:36.400000	00:48:36.400000	OTHER							18	40	n=15; n=15; n=15; n=15; n=15; n=15	Lean PCOS Arms: Salsalate 1.5 gm PO bid; Obese PCOS Arm: Salsalate 2.0 gm PO bid; Appears identical to experimental drug			32830548	Gonzalez F, Mather KJ, Considine RV, Abdelhadi OA, Acton AJ. Salicylate administration suppresses the inflammatory response to nutrients and improves ovarian function in polycystic ovary syndrome. Am J Physiol Endocrinol Metab. 2020 Oct 1;319(4):E744-E752. doi: 10.1152/ajpendo.00228.2020. Epub 2020 Aug 24.
NCT05238844		2022-01-13			2022-05-25	2022-02-03	2022-02-14	Actual							2022-05-25	2022-05-31	Actual	2022-04-11	Actual	2022-04-11	2023-05-22	2022-05-31	2022-05-25	Actual	2022-05-25	2022-05-25	Actual	2022-05-25		Interventional			A Study of Safety and Efficacy of ATI-2173 and Vebicorvir in Combination With Tenofovir Disoproxil Fumarate in Subjects With Chronic Hepatitis B Virus Infection	A Phase 2a Randomized, Double-blinded, Placebo-controlled, Multi Center, Dose Ranging Study of the Safety and Efficacy of ATI-2173 and Vebicorvir in Combination With Tenofovir Disoproxil Fumarate in Subjects With Chronic Hepatitis B Virus Infection	Terminated		Phase 2	2	Actual	Antios Therapeutics, Inc		2		Sponsor stopped due to partner collaboration ending	FALSE				FALSE	FALSE	FALSE									No		00:48:42.400000	00:48:42.400000	INDUSTRY							18	70	Subjects randomized to active arm will receive active 25mg ATI-2173 + active Vebicorvir 300mg + active Tenofovir 300mg; Subjects randomized to placebo arm will receive placebo 25mg ATI-2173 + placebo Vebicorvir 300mg + active Tenofovir 300mg	ATI-2173 is a liver-targeted phosphoramidate prodrug of clevudine designed to enhance anti-HBV activity while decreasing systemic exposure to clevudine. It will be dosed as a capsule by mouth.; Vebicorvir (formerly ABI-H0731) is an orally administered, potent and selective small molecule inhibitor of the HBV core protein; Viread is a nucleotide analogue reverse transcriptase inhibitor used for chronic hepatitis B virus.
NCT03461926		2018-02-26			2019-06-20	2018-03-05	2018-03-12	Actual							2019-06-20	2019-06-25	Actual	2019-01-01	Actual	2019-01-01	2023-06-19	2019-06-30	2019-06-01	Actual	2019-06-01	2019-06-01	Actual	2019-06-01		Interventional			A Combined HAPA and mHealth Intervention to Increase Non-Sedentary Behaviours in Office-Working Adults	Using a Combined Health Action Process Approach and mHealth Intervention to Increase Non-Sedentary Behaviours in Office-Working Adults - A Randomized Controlled Trial	Completed		Not Applicable	62	Actual	Western University, Canada		2			FALSE				FALSE	FALSE	FALSE											00:49:01.300000	00:49:01.300000	OTHER							18		(SB-related planning + daily text messages); (No Treatment) Participants randomly assigned to the control group will receive no information or intervention of any kind and will only be asked to complete the outcome questionnaires.	Participants will receive a one-on-one behavioral counseling session, and planning sheet as reference for developing strategies as part of their Action/Coping Plan. Participants will be asked to form 3-4 actions/coping plans specifying when, where, how, and for how long they would reduce workplace sitting time; and anticipate potential barriers and identify ways they could be overcome. Strategies will focus on increasing break frequency to every 30-45 minutes, achieving a break duration of 2-3 minutes, and increasing standing and light-intensity PA time, during work hours. Participants will receive sedentary behaviour-related text messages twice daily, depending on their preferences and schedule, which will act as mini-booster interventions.			32342662	Rollo S, Prapavessis H. A Combined Health Action Process Approach and mHealth Intervention to Increase Non-Sedentary Behaviours in Office-Working Adults-A Randomised Controlled Trial. Appl Psychol Health Well Being. 2020 Nov;12(3):660-686. doi: 10.1111/aphw.12201. Epub 2020 Apr 28.
NCT04775797		2021-02-24			2022-11-17	2021-02-26	2021-03-01	Actual							2022-11-17	2022-11-21	Actual	2021-06-25	Actual	2021-06-25	2023-11-22	2022-11-30	2022-11-17	Actual	2022-11-17	2022-11-17	Actual	2022-11-17		Interventional			Safety, Tolerability, and Pharmacokinetics of AB-836 in Healthy Subjects and Subjects With Chronic HBV Infection	A Double-Blind, Randomized, Placebo-Controlled, Single and Multiple Dose Study Evaluating the Safety, Tolerability, and Pharmacokinetics of AB-836, an HBV Capsid Inhibitor, in Healthy Subjects and Subjects With Chronic HBV Infection	Terminated		Phase 1	110	Actual	Arbutus Biopharma Corporation		5		Safety	FALSE				TRUE	FALSE	FALSE									No		00:49:09.800000	00:49:09.800000	INDUSTRY							18	65	Two cohorts (Cohorts A and B) of healthy subjects will receive single doses of AB-836/placebo in an alternating cohort design under fasted conditions. One additional treatment will be administered under fed conditions.; Participants in Cohorts C, D and E will receive a once daily dose of AB-836/placebo for 10 days; Participants in Cohorts F, G, and H will receive multiple doses of AB-836/placebo once daily for 28 days.; Participants in Cohort I will receive multiple doses of AB-836/placebo once daily for 28 days in combination with ongoing nucleos(t)ide analog (NA) therapy.; Participants in Cohorts J will receive a once daily dose of AB-836/placebo for 35 days	Capsules or Tablets; Capsules of Tablets; Tablets; Tablets; Tablets
NCT01229579		2010-10-25			2021-02-16	2010-10-27	2010-10-28	Estimate							2021-02-16	2021-02-18	Actual	2023-05-10		2010-05-31	2023-02-21	2021-02-28	2023-01-11	Actual	2011-01-31	2023-01-11	Actual	2011-01-31		Interventional			Effect of Zinc Supplementation on Response to Oral Polio Vaccine in Infants in Pakistan	Effect of Zinc Supplementation on Response to Oral Polio Vaccine in Infants in Pakistan: a Randomized, Controlled Trial	Completed		Not Applicable	320	Actual	Aga Khan University		2			FALSE				FALSE													00:49:39.300000	00:49:39.300000	OTHER							1	14	2.5 ml Zinc supplement syrup daily containing 10 mg of elemental zinc; 2.5 ml supplement syrup daily without elemental zinc	2.5 ml Zinc supplement syrup daily containing 10 mg of elemental zinc from day 14 to 18 weeks of age.; 2.5 ml placebo syrup daily with containing no elemental zinc from day 14 to 18 weeks of age.
NCT03334695		2017-10-16	2021-07-01	2019-07-08	2021-07-01	2017-11-02	2017-11-07	Actual	2021-07-01	2021-07-23	Actual	2019-07-08	2019-07-10	Actual	2021-07-01	2021-07-23	Actual	2017-10-16	Actual	2017-10-16	2023-06-21	2021-06-30	2018-11-27	Actual	2018-11-27	2018-07-10	Actual	2018-07-10		Interventional			An Exploratory Study to Evaluate the Prophylactic Efficacy of a Single Immunization of Ad26.RSV.preF Against Respiratory Syncytial Virus Infection in a Virus Challenge Model in Healthy 18 to 50 Year-old Adults	An Exploratory, Phase 2a, Randomized, Double-Blind, Placebo-Controlled Study to Evaluate the Prophylactic Efficacy of a Single Immunization of Ad26.RSV.preF Against Respiratory Syncytial Virus Infection in a Virus Challenge Model in Healthy 18 to 50 Year-Old Adults	Completed		Phase 2	64	Actual	Janssen Vaccines & Prevention B.V.		2			FALSE				FALSE	TRUE	FALSE			TRUE								00:49:51.500000	00:49:51.500000	INDUSTRY						67	18	50	Participants will receive single intramuscular injection of 1*10^11 virus particles (vp) of Ad26.RSV.preF during Day -90 to Day -28. On Day 0, intranasal challenge with respiratory syncytial virus (RSV)-A Memphis 37b virus will occur for all participants.; Participants will receive single intramuscular injection of placebo as sterile 0.9 percent (%) saline for injection during Day -90 to Day -28. On Day 0, intranasal challenge with RSV-A Memphis 37b virus will occur for all participants.	Ad26.RSV.preF will be administered as intramuscular injection at a dose of 1*10^11 vp in single-use vials.; Placebo will be administered as sterile 0.9% saline for injection.	0.012					45	1	0	13
NCT05306704		2021-04-21			2022-04-01	2022-03-31	2022-04-01	Actual							2022-04-01	2022-04-11	Actual	2019-02-15	Actual	2019-02-15	2023-04-22	2022-04-30	2022-01-31	Actual	2022-01-31	2022-01-31	Actual	2022-01-31		Interventional	HDVDS-HIVT		High-Dose Vitamin D3 Supplementation in the Treatment of Human Immune Deficiency Virus Patients Trial	High-Dose Vitamin D3 Supplementation in the Treatment of Human Immune Deficiency Virus Patients: A Double-Blind Randomized Control Trial	Completed		Phase 3	95	Actual	University of the Punjab		2			FALSE				TRUE	FALSE	FALSE			FALSE						No		00:51:20.200000	00:51:20.200000	OTHER							19		In control arm participants will receive Placebo (Olive Oil) orally in all visits i.e from visit 1 to visit 4. Allocation of arms will be as per the pre-created random list.; In the Vitamin-D arm, participants will receive Vitamin-D (100000 IU) orally in all visits i.e from visit 1 to visit 4. Allocation of arms will be as per the pre-created random list.	participants will receive placebo(olive oil) orally in all visits from visit 1 to visit 4; Participants will receive vitamin D (100000IU) orally during all visits i.e. from visit-1 to visit-4
NCT04798859		2021-03-02			2022-11-07	2021-03-12	2021-03-15	Actual							2022-11-07	2022-11-08	Actual	2021-05-10	Actual	2021-05-10	2023-11-22	2022-11-30	2023-07-30	Anticipated	2023-07-30	2023-07-30	Anticipated	2023-07-30		Interventional	CICI		The Child in Context Intervention Study	Treating Chronic Symptoms of Pediatric Acquired Brain Injury - The Child In Context Intervention Study	Active, not recruiting		Not Applicable	58	Actual	Sunnaas Rehabilitation Hospital		2			FALSE					FALSE	FALSE											00:51:40.800000	00:51:40.800000	OTHER							6	16	Seven individualized meetings with the family (7 sessions whereof most will be videoconferences, with the possibility of 1-2 of the sessions being home visits), one parent group seminar and 4 meetings (three videoconferences and one phone call) with school and local care providers during a period of 4-5 months. Based on target outcomes areas noted by children and parents, individual goals will be established (2-5 per family). Strategies to meet goals will be established for each goal, and goal attainment scaling will be used to quantify goal attainment.; Usual health care and rehabilitation services provided in the municipality, including school.	Goal-oriented individualized intervention targeting brain injury related areas noted as challenging by the child and family; Usual follow-up in the municipality			35193666	Rohrer-Baumgartner N, Holthe IL, Svendsen EJ, Roe C, Egeland J, Borgen IMH, Hauger SL, Forslund MV, Brunborg C, Ora HP, Dahl HM, Bragstad LK, Killi EM, Sandhaug M, Kleffelgard I, Strand-Saugnes AP, Dahl-Hilstad I, Ponsford J, Winter L, Wade S, Lovstad M. Rehabilitation for children with chronic acquired brain injury in the Child in Context Intervention (CICI) study: study protocol for a randomized controlled trial. Trials. 2022 Feb 22;23(1):169. doi: 10.1186/s13063-022-06048-8.
NCT03739385		2018-10-11			2020-11-05	2018-11-08	2018-11-13	Actual							2020-11-05	2020-11-09	Actual	2018-11-10	Actual	2018-11-10	2023-11-20	2020-11-30	2020-11-03	Actual	2020-11-03	2019-09-30	Actual	2019-09-30		Interventional	GIB		Generations on the Move (GIB-Study): Intergenerational Exercise and Health Promotion	Generations on the Move: Intergenerational Exercise and Health Promotion	Completed		Not Applicable	117	Actual	University of Basel		5			FALSE				TRUE	FALSE	FALSE									No		00:52:50.200000	00:52:50.200000	OTHER							4		Pre-school children and residential seniors will receive two weekly exercise training sessions lasting 45 minutes each. All exercise training sessions are conducted by professional exercise coaches and are planned in a progressive and variable manner. The training sessions focus on balance and fundamental movement skills.; Pre-school children will receive two weekly exercise training sessions lasting 45 minutes each. All exercise training sessions are conducted by professional exercise coaches and are planned in a progressive and variable manner. The training sessions focus on balance and fundamental movement skills.; Residential seniors will receive two weekly exercise training sessions lasting 45 minutes each. All exercise training sessions are conducted by professional exercise coaches and are planned in a progressive and variable manner. The training sessions focus on balance and fundamental movement skills.; Pre-School children will be assessed during pre-, post- and follow-up testing procedures but will receive no exercise intervention.; Residential seniors will be assessed during pre-, post- and follow-up testing procedures but will receive no exercise intervention.	The training interventions of all three groups (intergenerational group, peer group seniors, peer group children) will occur under professional supervision twice a week lasting over a 25-week period with training sessions lasting 45 minutes each. Control groups (control group seniors, control group children) receive no intervention.
NCT05313009		2022-02-14			2022-12-28	2022-03-28	2022-04-06	Actual							2022-12-28	2022-12-29	Actual	2022-03-07	Actual	2022-03-07	2023-12-22	2022-12-31	2024-12-01	Anticipated	2024-12-01	2023-12-01	Anticipated	2023-12-01		Interventional			Tarlox and Sotorasib in Patients With KRAS G12C Mutations	A Phase Ib / II Trial of Tarloxotinib and Sotorasib in Patients With KRAS G12C Mutations	Recruiting		Phase 1/Phase 2	30	Anticipated	Medical University of South Carolina		2			FALSE				TRUE	TRUE	FALSE			TRUE								00:53:10.800000	00:53:10.800000	OTHER							18		SAFETY LEAD IN (n=6-18, depending on number of DLs explored) 3+3 design dependent on DLTs; EFFICACY (n=12)	Sotorasib 960 mg PO daily + tarloxotinib 150 mg/m2 IV weekly; Sotorasib 960 mg PO daily + tarloxotinib IV weekly at the combination RP2D (RP2Dc).
NCT03444688		2018-01-28			2018-04-08	2018-02-19	2018-02-23	Actual							2018-04-08	2018-04-10	Actual	2018-04-02	Actual	2018-04-02	2023-01-18	2018-01-31	2018-12-10	Anticipated	2018-12-10	2018-12-10	Anticipated	2018-12-10		Interventional			Development and Evaluation of a Novel Portable Robotic Gait Rehabilitation in Chronic Stroke	Development and Evaluation of a Novel Portable Robotic Gait Rehabilitation Platform in Older Chronic Stroke Survivors (Phase 2)	Unknown status	Recruiting	Not Applicable	100	Anticipated	National University Hospital, Singapore		2			FALSE				FALSE	FALSE	FALSE									No		00:53:43.200000	00:53:43.200000	OTHER							50	90	Conventional Gait Training; Gait rehabilitation with walker	Subjects allocated to the CT group will first perform active assisted or passive range of motion of the lower limbs including ankle, knee, and hip joint in the supine position for 10 minutes. They will then perform conventional gait and balance therapy based on the proprioceptive neuromuscular facilitation (PNF) concept for 15 minutes. They will be given a 5 minutes rest. Finally, the CT subjects will undergo the over-ground gait training with or without aid or orthoses and with manual assistance from senior physiotherapist for 15 minutes, depending on the individual subject's abilities.; For WT group, subjects will first go through active assisted or passive range of motion of the lower limbs including ankle, knee, and hip joint in the supine position for 10 minutes. The main therapy consists of 2 parts with 5 minutes rest in between. During part 1, subjects will be trained on the robotic walker with the help of active body weight support (BWS) and functional electrical stimulation (FES) for 15 minutes with pelvic motion support function and lateral balance function being continuously provided. During part 2, subjects will also receive resistance/assistance forces on top of the BWS and FES training for 15 minutes.			14606269; 18430678; 18467648; 17876068; 10381238; 7613406; 21515871; 17267755; 16249912; 22832470	Schmidt H, Sorowka D, Hesse S, Bernhardt R. [Development of a robotic walking simulator for gait rehabilitation]. Biomed Tech (Berl). 2003 Oct;48(10):281-6. doi: 10.1515/bmte.2003.48.10.281. German.; Patton J, Brown DA, Peshkin M, Santos-Munne JJ, Makhlin A, Lewis E, Colgate EJ, Schwandt D. KineAssist: design and development of a robotic overground gait and balance therapy device. Top Stroke Rehabil. 2008 Mar-Apr;15(2):131-9. doi: 10.1310/tsr1502-131.; Hornby TG, Campbell DD, Kahn JH, Demott T, Moore JL, Roth HR. Enhanced gait-related improvements after therapist- versus robotic-assisted locomotor training in subjects with chronic stroke: a randomized controlled study. Stroke. 2008 Jun;39(6):1786-92. doi: 10.1161/STROKEAHA.107.504779. Epub 2008 May 8. Erratum In: Stroke.2008 Aug;39(8): e143.; Kwakkel G, Kollen BJ, Krebs HI. Effects of robot-assisted therapy on upper limb recovery after stroke: a systematic review. Neurorehabil Neural Repair. 2008 Mar-Apr;22(2):111-21. doi: 10.1177/1545968307305457. Epub 2007 Sep 17.; Mayo NE, Wood-Dauphinee S, Ahmed S, Gordon C, Higgins J, McEwen S, Salbach N. Disablement following stroke. Disabil Rehabil. 1999 May-Jun;21(5-6):258-68. doi: 10.1080/096382899297684.; Forster A, Young J. Incidence and consequences of falls due to stroke: a systematic inquiry. BMJ. 1995 Jul 8;311(6997):83-6. doi: 10.1136/bmj.311.6997.83.; Daly JJ, Zimbelman J, Roenigk KL, McCabe JP, Rogers JM, Butler K, Burdsall R, Holcomb JP, Marsolais EB, Ruff RL. Recovery of coordinated gait: randomized controlled stroke trial of functional electrical stimulation (FES) versus no FES, with weight-supported treadmill and over-ground training. Neurorehabil Neural Repair. 2011 Sep;25(7):588-96. doi: 10.1177/1545968311400092. Epub 2011 Apr 22.; Scheidt RA, Stoeckmann T. Reach adaptation and final position control amid environmental uncertainty after stroke. J Neurophysiol. 2007 Apr;97(4):2824-36. doi: 10.1152/jn.00870.2006. Epub 2007 Jan 31.; Patton JL, Stoykov ME, Kovic M, Mussa-Ivaldi FA. Evaluation of robotic training forces that either enhance or reduce error in chronic hemiparetic stroke survivors. Exp Brain Res. 2006 Jan;168(3):368-83. doi: 10.1007/s00221-005-0097-8. Epub 2005 Oct 26.; Kao PC, Srivastava S, Agrawal SK, Scholz JP. Effect of robotic performance-based error-augmentation versus error-reduction training on the gait of healthy individuals. Gait Posture. 2013 Jan;37(1):113-20. doi: 10.1016/j.gaitpost.2012.06.025. Epub 2012 Jul 24.
NCT03361956		2017-11-29	2022-09-02	2020-09-02	2022-10-24	2017-11-29	2017-12-05	Actual	2022-10-24	2022-11-17	Actual	2022-10-24	2022-11-17	Actual	2022-10-24	2022-11-17	Actual	2018-02-13	Actual	2018-02-13	2023-10-22	2022-10-31	2020-08-13	Actual	2020-08-13	2019-09-05	Actual	2019-09-05		Interventional			An Efficacy, Safety, and Pharmacokinetics Study of JNJ-56136379 in Participants With Chronic Hepatitis B Virus Infection	A Phase 2a, Randomized, Partially-blind, Placebo-controlled Study to Assess the Efficacy, Safety, and Pharmacokinetics of Treatment With Multiple Doses of JNJ-56136379 as Monotherapy and in Combination With a Nucleos(t)Ide Analog in Subjects With Chronic Hepatitis B Virus Infection	Completed		Phase 2	232	Actual	Janssen Sciences Ireland UC		10			FALSE				FALSE	TRUE	FALSE											00:54:00.500000	00:54:00.500000	INDUSTRY						691	18	70	Participants with hepatitis B virus (HBV) currently not being treated and receiving JNJ-56136379 tablet (at a lower dose) orally for 24 weeks, will stop further dosing with JNJ-56136379 and start treatment with nucleos(t)ide analog (NA) (entecavir [ETV] or tenofovir disoproxil fumarate [TDF]), and enter the 24 week post treatment follow-up phase.; Participants with HBV currently not being treated will receive matching placebo along with NA (ETV or TDF) tablets orally for 24 weeks. The eligible participants may enter the extension phase and will continue study drugs up to 48 weeks.; Participants with HBV currently not being treated will receive JNJ-56136379 along with NA (ETV or TDF) tablet orally for 24 weeks. The eligible participants may enter the extension phase and will continue study drugs up to 48 weeks.; Virologically suppressed participants will receive matching placebo along with NA (ETV or TDF) tablets orally for 24 weeks. The eligible participants may enter the extension phase and will continue study drugs up to 48 weeks.; Virologically suppressed participants will receive JNJ-56136379 along with NA (ETV or TDF) tablets orally for 24 weeks. The eligible participants may enter the extension phase and will continue study drugs up to 48 weeks.; Participants with HBV currently not being treated will receive JNJ-56136379 tablet at a high dose, orally for 24 weeks. The eligible participants may enter the extension phase and will receive JNJ-56136379 along with NA (ETV or TDF) from Week 24 to Week 48.; Participants with HBV currently not being treated will receive matching placebo along with NA (ETV or TDF) tablets orally for 24 weeks. The eligible participants may enter the extension phase and will continue study drugs up to 48 weeks.; Participants with HBV currently not being treated will receive JNJ-56136379 tablet at a high dose along with NA (ETV or TDF) tablets orally for 24 weeks. The eligible participants may enter the extension phase and will continue study drugs up to 48 weeks.; Virologically suppressed participants will receive matching placebo along with NA (ETV or TDF) tablets orally for 24 weeks. The eligible participants may enter the extension phase and will continue study drugs up to 48 weeks.; Virologically suppressed participants will receive JNJ-56136379 tablet at a high dose along with NA (ETV or TDF) tablets orally for 24 weeks. The eligible participants may enter the extension phase and will continue study drugs up to 48 weeks.	Participants will receive JNJ-56136379 tablet orally.; Participants will receive matching placebo tablet orally.; Participants will receive NA (ETV or TDF) tablet orally as per approved label.			32094138	Berke JM, Dehertogh P, Vergauwen K, Mostmans W, Vandyck K, Raboisson P, Pauwels F. Antiviral Properties and Mechanism of Action Studies of the Hepatitis B Virus Capsid Assembly Modulator JNJ-56136379. Antimicrob Agents Chemother. 2020 Apr 21;64(5):e02439-19. doi: 10.1128/AAC.02439-19. Print 2020 Apr 21.		191	10	0	257
NCT01232621		2010-10-28			2013-01-04	2010-11-01	2010-11-02	Estimate							2013-01-04	2013-01-07	Estimate	2023-07-11		2011-07-31	2023-01-13	2013-01-31	2023-11-12	Actual	2012-11-30	2023-11-12	Actual	2012-11-30		Interventional			The Approach Study	A Randomized Pilot Study of Different Methods of Approaching Substitute Decision Makers Regarding Research Participation in the Intensive Care Unit: The Approach Study	Completed		Phase 2	138	Actual	Unity Health Toronto		2			FALSE				FALSE													00:54:31.400000	00:54:31.400000	OTHER									Physicians will introduce Research Coordinators (RCs) by name to SDMs and acknowledge patient eligibility to participate in a study using a standardized script.; RCs will either introduce themselves or be introduced by a non-physician member of the health care team.	Physicians will introduce Research Coordinators (RCs) by name and acknowledge patient eligibility to participate in a research study using a standardized script.			9971864; 12510037; 9504939; 13038475; 11171743; 10966293; 11588447; 11813340; 12406822; 16534034; 17361388; 15846012; 19551372; 19880710; 12130954; 25491659	Hebert PC, Wells G, Blajchman MA, Marshall J, Martin C, Pagliarello G, Tweeddale M, Schweitzer I, Yetisir E. A multicenter, randomized, controlled clinical trial of transfusion requirements in critical care. Transfusion Requirements in Critical Care Investigators, Canadian Critical Care Trials Group. N Engl J Med. 1999 Feb 11;340(6):409-17. doi: 10.1056/NEJM199902113400601. Erratum In: N Engl J Med 1999 Apr 1;340(13):1056.; Sandham JD, Hull RD, Brant RF, Knox L, Pineo GF, Doig CJ, Laporta DP, Viner S, Passerini L, Devitt H, Kirby A, Jacka M; Canadian Critical Care Clinical Trials Group. A randomized, controlled trial of the use of pulmonary-artery catheters in high-risk surgical patients. N Engl J Med. 2003 Jan 2;348(1):5-14. doi: 10.1056/NEJMoa021108.; Cook D, Guyatt G, Marshall J, Leasa D, Fuller H, Hall R, Peters S, Rutledge F, Griffith L, McLellan A, Wood G, Kirby A. A comparison of sucralfate and ranitidine for the prevention of upper gastrointestinal bleeding in patients requiring mechanical ventilation. Canadian Critical Care Trials Group. N Engl J Med. 1998 Mar 19;338(12):791-7. doi: 10.1056/NEJM199803193381203.; SHIMKIN MB. The problem of experimentation on human beings. I. The research worker's point of view. Science. 1953 Feb 27;117(3035):205-7. doi: 10.1126/science.117.3035.205. No abstract available.; Coppolino M, Ackerson L. Do surrogate decision makers provide accurate consent for intensive care research? Chest. 2001 Feb;119(2):603-12. doi: 10.1378/chest.119.2.603.; Azoulay E, Chevret S, Leleu G, Pochard F, Barboteu M, Adrie C, Canoui P, Le Gall JR, Schlemmer B. Half the families of intensive care unit patients experience inadequate communication with physicians. Crit Care Med. 2000 Aug;28(8):3044-9. doi: 10.1097/00003246-200008000-00061.; Pochard F, Azoulay E, Chevret S, Lemaire F, Hubert P, Canoui P, Grassin M, Zittoun R, le Gall JR, Dhainaut JF, Schlemmer B; French FAMIREA Group. Symptoms of anxiety and depression in family members of intensive care unit patients: ethical hypothesis regarding decision-making capacity. Crit Care Med. 2001 Oct;29(10):1893-7. doi: 10.1097/00003246-200110000-00007.; Bolmsjo I, Hermeren G. Interviews with patients, family, and caregivers in amyotrophic lateral sclerosis: comparing needs. J Palliat Care. 2001 Winter;17(4):236-40.; Upadya A, Muralidharan V, Thorevska N, Amoateng-Adjepong Y, Manthous CA. Patient, physician, and family member understanding of living wills. Am J Respir Crit Care Med. 2002 Dec 1;166(11):1430-5. doi: 10.1164/rccm.200206-503OC. Epub 2002 Sep 11.; Shalowitz DI, Garrett-Mayer E, Wendler D. The accuracy of surrogate decision makers: a systematic review. Arch Intern Med. 2006 Mar 13;166(5):493-7. doi: 10.1001/archinte.166.5.493.; Ciroldi M, Cariou A, Adrie C, Annane D, Castelain V, Cohen Y, Delahaye A, Joly LM, Galliot R, Garrouste-Orgeas M, Papazian L, Michel F, Barnes NK, Schlemmer B, Pochard F, Azoulay E. Ability of family members to predict patient's consent to critical care research. Intensive Care Med. 2007 May;33(5):807-813. doi: 10.1007/s00134-007-0582-6. Epub 2007 Mar 15.; Morley CJ, Lau R, Davis PG, Morse C. What do parents think about enrolling their premature babies in several research studies? Arch Dis Child Fetal Neonatal Ed. 2005 May;90(3):F225-8. doi: 10.1136/adc.2004.061986.; Scales DC, Smith OM, Pinto R, Barrett KA, Friedrich JO, Lazar NM, Cook DJ, Ferguson ND. Patients' preferences for enrolment into critical-care trials. Intensive Care Med. 2009 Oct;35(10):1703-12. doi: 10.1007/s00134-009-1552-y. Epub 2009 Jun 24.; Chenaud C, Merlani P, Verdon M, Ricou B. Who should consent for research in adult intensive care? Preferences of patients and their relatives: a pilot study. J Med Ethics. 2009 Nov;35(11):709-12. doi: 10.1136/jme.2008.028068.; Heyland DK, Rocker GM, Dodek PM, Kutsogiannis DJ, Konopad E, Cook DJ, Peters S, Tranmer JE, O'Callaghan CJ. Family satisfaction with care in the intensive care unit: results of a multiple center study. Crit Care Med. 2002 Jul;30(7):1413-8. doi: 10.1097/00003246-200207000-00002.; Burns KE, Rizvi L, Smith OM, Lee Y, Lee J, Wang M, Brown M, Parker M, Premji A, Leung D, Hammond Mobilio M, Gotlib-Conn L, Nisenbaum R, Santos M, Li Y, Mehta S. Is there a role for physician involvement in introducing research to surrogate decision makers in the intensive care unit? (The Approach trial: a pilot mixed methods study). Intensive Care Med. 2015 Jan;41(1):58-67. doi: 10.1007/s00134-014-3558-3. Epub 2014 Dec 10.
NCT04376632		2020-04-30			2022-05-27	2020-05-01	2020-05-06	Actual							2022-05-27	2022-06-01	Actual	2018-08-10	Actual	2018-08-10	2023-05-22	2022-05-31	2021-06-01	Actual	2021-06-01	2021-06-01	Actual	2021-06-01		Interventional			Diets Enriched With Pecans	Comparison of Health Effects of Diets With and Without Pecans	Completed		Not Applicable	124	Actual	University of Georgia		3			FALSE				FALSE	FALSE	FALSE									No	The plan is to share group averages through publication.	00:55:07	00:55:07	OTHER							30	75	Participants in this group avoid all nuts for 8 weeks.; Participants in this group consume 68 g of pecans/d with no additional dietary instructions and avoid all other nuts.; Participants in this group consume 68 g of pecans/d with instructions to substitute pecans with isocaloric foods in the habitual diet. They are also instructed to avoid all other nuts.	Raw pecan halves without dietary substitution instructions; Raw pecan halves with instructions to substitute pecans with isocaloric foods in the habitual diet			34383903	Guarneiri LL, Paton CM, Cooper JA. Pecan-Enriched Diets Alter Cholesterol Profiles and Triglycerides in Adults at Risk for Cardiovascular Disease in a Randomized, Controlled Trial. J Nutr. 2021 Oct 1;151(10):3091-3101. doi: 10.1093/jn/nxab248.
NCT04474678		2020-06-23			2023-01-24	2020-07-13	2020-07-17	Actual							2023-01-24	2023-01-25	Actual	2020-09-07	Actual	2020-09-07	2023-01-23	2023-01-31	2023-12-23	Anticipated	2023-12-31	2023-12-23	Anticipated	2023-12-31		Interventional			Quality Improvement Project - "My Logbook! - I Know my Way Around!"; ("Mein Logbuch - Ich Kenne Mich Aus!")	A Quality Improvement Project to Implement Psychosocial Care Standards in Clinical Practice in Pediatric Oncology "My Logbook! - I Know my Way Around!" ("Mein Logbuch - Ich Kenne Mich Aus!") Development and Evaluation of a Consensus and Evidence Based Psychosocial Therapy Tool in a Preliminary Psychosocial Study on Therapy Optimization.	Recruiting		Not Applicable	128	Anticipated	Medical University of Vienna		1			FALSE				FALSE	FALSE	FALSE									No		00:56:18.900000	00:56:18.900000	OTHER							6	14	Since this is a single-group study, all patients are within the same arm	Special issues/booklets of "My Logbook - I know my way around!" - Every booklet is based on evidence-based interventions. It illustrates psychosocial and interdisciplinary processes in a standardized way, resulting in a practical guide ("My Logbook") to accompany the child throughout all stages of oncological treatment.			26700916; 29080381; 29747651; 20435702; 21246321	Kazak AE, Abrams AN, Banks J, Christofferson J, DiDonato S, Grootenhuis MA, Kabour M, Madan-Swain A, Patel SK, Zadeh S, Kupst MJ. Psychosocial Assessment as a Standard of Care in Pediatric Cancer. Pediatr Blood Cancer. 2015 Dec;62 Suppl 5:S426-59. doi: 10.1002/pbc.25730.; Scialla MA, Canter KS, Chen FF, Kolb EA, Sandler E, Wiener L, Kazak AE. Delivery of care consistent with the psychosocial standards in pediatric cancer: Current practices in the United States. Pediatr Blood Cancer. 2018 Mar;65(3):10.1002/pbc.26869. doi: 10.1002/pbc.26869. Epub 2017 Oct 28.; Baxter S, Johnson M, Chambers D, Sutton A, Goyder E, Booth A. The effects of integrated care: a systematic review of UK and international evidence. BMC Health Serv Res. 2018 May 10;18(1):350. doi: 10.1186/s12913-018-3161-3.; Schurman JV, Gayes LA, Slosky L, Hunter ME, Pino FA. Publishing quality improvement work in Clinical Practice in Pediatric Psychology: The "why" and "how to". Clinical Practice in Pediatric Psychology. 2015 Mar; 3(1):80.; Schr√∂der HM, Lilienthal S, Schreiber-Gollwitzer BM, Griessmeier B, Leiss U. Psychosoziale Versorgung in der P√§diatrischen Onkologie und H√§matologie. PSAPOH (Hg.). 2013.; Stuber ML, Meeske KA, Krull KR, Leisenring W, Stratton K, Kazak AE, Huber M, Zebrack B, Uijtdehaage SH, Mertens AC, Robison LL, Zeltzer LK. Prevalence and predictors of posttraumatic stress disorder in adult survivors of childhood cancer. Pediatrics. 2010 May;125(5):e1124-34. doi: 10.1542/peds.2009-2308.; Koch U, Mehnert A, Harter M. [Chronic somatic disorders and psychological comorbidity]. Bundesgesundheitsblatt Gesundheitsforschung Gesundheitsschutz. 2011 Jan;54(1):1-3. doi: 10.1007/s00103-010-1196-7. No abstract available. German.
NCT01307137		2011-03-01			2011-03-01	2011-03-01	2011-03-02	Estimate							2011-03-01	2011-03-02	Estimate	2023-06-11		2011-06-30	2023-01-11	2011-01-31	2023-09-13	Anticipated	2013-09-30	2023-09-13	Anticipated	2013-09-30		Interventional			Peer-led and Telehealth Comparative Effectiveness Research (CER) Adoption for Diabetes Prevention and Management	Peer-lead and Telemedicine Activated Care (PACT) in Diabetes Prevention and Management	Unknown status	Not yet recruiting	Not Applicable	85	Anticipated	South Florida Veterans Affairs Foundation for Research and Education		2			FALSE																	00:56:47	00:56:47	FED							60			An expert patient in the peer-led intervention will provide effective support for patients and families to accelerate adoption of CER for diabetes prevention and management in the elderly. This will lead to better self-efficacy and clinical outcomes. Those veterans enrolled in the MOVE! and HARC programs that have showed success in management of weight and Diabetes will be offered to become peer-leaders. Weight management success is defined as a loss of at least 5% of the weight since enrollment Diabetes management will be defined as adequate control of HbA1c and/ or blood pressure and lipids. The potentials peer-leaders will have a pre-assessment test to evaluate diabetes prevention and management knowledge and motivation and support skills.; Participants in the TAP group will receive mobile phones that will be programmed to monitor specific clinical parameters and promote adoption of CER on prevention and management of diabetes, with protocols developed in part based on the input from the focus groups. These devices display messages, tips, reminders and questions regarding healthy lifestyle and clinical parameters of diabetes, which will be developed using best practice guidelines. Participants will be asked to respond to the questions daily if they can. Also they are asked to provide their daily weight, blood pressure, and glucose levels (the later only for patients with diabetes).
NCT03707964		2018-10-12			2021-03-02	2018-10-15	2018-10-16	Actual							2021-03-02	2021-03-03	Actual	2019-03-11	Actual	2019-03-11	2023-03-21	2021-03-31	2020-11-20	Actual	2020-11-20	2020-09-20	Actual	2020-09-20		Interventional	CRITIQue		Crisis Resource Management Improvement Through Intellectual Questioning of Authority	Crisis Resource Management Improvement Through Intellectual Questioning of Authority	Completed		Not Applicable	25	Actual	National University Hospital, Singapore		2			FALSE				TRUE	FALSE	FALSE									No		00:01:36.900000	00:01:36.900000	OTHER							21		Subjects allocated to the control arm will receive standard didactic interactive session on Advanced Cardiac Life Support (ACLS) principles, as part of their regular teaching schedule.; Subjects allocated to the intervention arm will receive education on crisis resource management (CRM) and teaching targeting the cognitive skills required to monitor and challenge a superior's decision, and conflict resolution tools, in addition to standard didactic interactive session on Advanced Cardiac Life Support (ACLS) principles.	Focused crisis resource management training which targets at the cognitive skills needed to monitor and challenge a superior's decision.; Standard didactic interactive session on Advanced Cardiac Life Support (ACLS) principles.
NCT04728711		2021-01-25		2023-01-09	2023-01-09	2021-01-25	2021-01-28	Actual				2023-01-09	2023-01-12	Actual	2023-01-09	2023-01-12	Actual	2021-01-09	Actual	2021-01-09	2023-01-23	2023-01-31	2022-01-18	Actual	2022-01-18	2022-01-18	Actual	2022-01-18		Interventional			A Double Masked, Placebo Controlled, Single Center, Randomized Clinical Trial to Assess the Safety and Efficacy of Subjects With Mild Asthma Induced by the Bronchial Allergen Challenge (BAC)	A Double Masked, Placebo Controlled, Single Center, Randomized Clinical Trial to Assess the Safety and Efficacy of ADX-629 in Subjects With Mild Asthma Induced by the Bronchial Allergen Challenge (BAC)	Completed		Phase 2	8	Actual	Aldeyra Therapeutics, Inc.		2			FALSE				FALSE	TRUE	FALSE			TRUE						No		00:05:09	00:05:09	INDUSTRY							18	65		ADX-629, 600 mg administered orally twice daily (PO bid) for a minimum of 1 week; Placebo, 600 mg administered orally twice daily (PO bid) for minimum 1 week
NCT01142765		2010-06-07			2011-03-25	2010-06-10	2010-06-11	Estimate							2011-03-25	2011-03-28	Estimate	2023-06-10		2010-06-30	2023-03-11	2011-03-31	2023-03-11	Actual	2011-03-31	2023-03-11	Actual	2011-03-31		Interventional			Study to Assess Efficacy of New Malaria Vaccine Candidates AdCh63 AMA1, MVA AMA1, AdCh63 MSP1, MVA MSP1, AdCh63 ME-TRAP & MVA ME-TRAP	A Phase I/IIa Sporozoite Challenge Study to Assess the Protective Efficacy of New Malaria Vaccine Candidates AdCh63 AMA1, MVA AMA1, AdCh63 MSP1, MVA MSP1, AdCh63 ME-TRAP & MVA ME-TRAP	Completed		Phase 1/Phase 2	52	Anticipated	University of Oxford		5			FALSE				TRUE													00:05:51.400000	00:05:51.400000	OTHER							18	50	1 dose of AdCh63 MSP1 and 1 dose MVA MSP1 followed by sporozoite challenge; 1 dose of AdCh63 AMA1 and 1 dose MVA AMA1 followed by sporozoite challenge; 1 dose of AdCh63 AMA1 and 1 dose AdCh63 MSP1 co-administered into separate arms followed by 1 dose of MVA AMA1 and 1 dose MVA MSP1 co-administered into separate arms (but the same arm as the corresponding AdCh63 vaccine) followed by sporozoite challenge; 1 dose of AdCh63 MSP1 and 1 dose AdCh63 ME-TRAP co-administered into separate arms followed by 1 dose of MVA MSP1 and 1 dose MVA ME-TRAP co-administered into separate arms (but the same arm as the corresponding AdCh63 vaccine) followed by sporozoite challenge; Non-vaccinated controls for sporozoite challenge	1 dose of AdCh63 MSP1 5 x 1010 vp intramuscularly and 1 dose MVA MSP1 2.5 x 108 pfu intramuscularly 8 weeks later (range 6-12 weeks) followed by sporozoite challenge 12-28 days later; 1 dose of AdCh63 AMA1 5 x 1010 vp intramuscularly and 1 dose MVA AMA1 2.5 x 108 pfu intramuscularly 8 weeks later (range 6-12 weeks) followed by sporozoite challenge 12-28 days later; 1 dose of AdCh63 AMA1 5 x 1010 vp intramuscularly and 1 dose AdCh63 MSP1 5 x 1010 vp intramuscularly co-administered into separate arms followed 8 weeks later (range 6-12 weeks) by 1 dose of MVA AMA1 2.5 x 108 pfu intramuscularly and 1 dose MVA MSP1 2.5 x 108 pfu intramuscularly co-administered into separate arms (but the same arm as the corresponding AdCh63 vaccine) followed by sporozoite challenge 12-28 days later.; 1 dose of AdCh63 MSP1 5 x 1010 vp intramuscularly and 1 dose AdCh63 ME-TRAP 5 x 1010 vp intramuscularly co-administered into separate arms followed 8 weeks later (range 6-12 weeks) by 1 dose of MVA MSP1 2.5 x 108 pfu intramuscularly and 1 dose MVA ME-TRAP 2 x 108 pfu intramuscularly co-administered into separate arms (but the same arm as the corresponding AdCh63 vaccine) followed by sporozoite challenge 12-28 days later.; Non-vaccinated controls for sporozoite challenge
NCT05016076		2021-08-07			2022-05-17	2021-08-15	2021-08-23	Actual							2022-05-17	2022-05-24	Actual	2023-05-22	Anticipated	2022-05-31	2023-05-22	2022-05-31	2023-08-23	Anticipated	2023-08-31	2023-08-23	Anticipated	2023-08-31		Interventional			Multi-Strategy Intervention for Anesthesia Care of Obese Patients A Factorial Randomized Controlled Trial	The Multi-Strategy Intervention to Enhance Quality of Anesthesia Care for Obese Patients: A Factorial Randomized Controlled Trial	Withdrawn		Not Applicable	0	Actual	Taipei Medical University Shuang Ho Hospital		11		COVID outbreak in the community	FALSE				FALSE	FALSE	FALSE									No		00:07:58.500000	00:07:58.500000	OTHER							20		In the designated patients, 8 mg of dexamethasone or placebo will be given intravenously within 10 minutes after the induction of anesthesia. Anesthesia will be maintained with 2-3 vol% sevoflurane and 60% oxygen in nitrogen, whereas the fraction of inspired oxygen (FiO2) 0.8-1.0 will be used during pneumoperitoneum to ensure oxygen saturation higher than 92%.; In the designated patients, 8 mg of dexamethasone or placebo will be given intravenously within 10 minutes after the induction of anesthesia. Anesthesia will be maintained with 2-3 vol% sevoflurane and 60% oxygen in nitrogen, whereas the fraction of inspired oxygen (FiO2) 0.8-1.0 will be used during pneumoperitoneum to ensure oxygen saturation higher than 92%.; After the loss of eyelash reflex, a Guedel oropharyngeal airway (Bi√ßakcilar, Istanbul, Turkey) will be placed into the oral cavity to assure adequate mouth opening. A facemask will be applied firmly to the patient's face to ensure an adequate seal. A two-handed head-tilt jaw-thrust maneuver will be performed to establish an open airway. Once apnea is determined by end-tidal capnography occurs, mechanical ventilation with the assigned peak inspiratory pressure will be initiated. The pressure-controlled mode will be used with an inspiratory-to-expiratory ratio of 1:2 and no positive end-expiratory pressure, at a frequency of 15 breath¬∑min-1 and with 100% oxygen, by the ventilator.; After the loss of eyelash reflex, a Guedel oropharyngeal airway (Bi√ßakcilar, Istanbul, Turkey) will be placed into the oral cavity to assure adequate mouth opening. A facemask will be applied firmly to the patient's face to ensure an adequate seal. A two-handed head-tilt jaw-thrust maneuver will be performed to establish an open airway. Once apnea is determined by end-tidal capnography occurs, mechanical ventilation with the assigned peak inspiratory pressure will be initiated. The pressure-controlled mode will be used with an inspiratory-to-expiratory ratio of 1:2 and no positive end-expiratory pressure, at a frequency of 15 breath¬∑min-1 and with 100% oxygen, by the ventilator.; After the loss of eyelash reflex, a Guedel oropharyngeal airway (Bi√ßakcilar, Istanbul, Turkey) will be placed into the oral cavity to assure adequate mouth opening. A facemask will be applied firmly to the patient's face to ensure an adequate seal. A two-handed head-tilt jaw-thrust maneuver will be performed to establish an open airway. Once apnea is determined by end-tidal capnography occurs, mechanical ventilation with the assigned peak inspiratory pressure will be initiated. The pressure-controlled mode will be used with an inspiratory-to-expiratory ratio of 1:2 and no positive end-expiratory pressure, at a frequency of 15 breath¬∑min-1 and with 100% oxygen, by the ventilator.; After the loss of eyelash reflex, a Guedel oropharyngeal airway (Bi√ßakcilar, Istanbul, Turkey) will be placed into the oral cavity to assure adequate mouth opening. A facemask will be applied firmly to the patient's face to ensure an adequate seal. A two-handed head-tilt jaw-thrust maneuver will be performed to establish an open airway. Once apnea is determined by end-tidal capnography occurs, mechanical ventilation with the assigned peak inspiratory pressure will be initiated. The pressure-controlled mode will be used with an inspiratory-to-expiratory ratio of 1:2 and no positive end-expiratory pressure, at a frequency of 15 breath¬∑min-1 and with 100% oxygen, by the ventilator.; A tracheal tube (ConvaTec, Berkshire, England, UK) in appropriate sizes is preloaded over the Trachway¬Æ video intubating stylet (TVI-4050, Markstein Sichtec Medical Corp, Taichung, Taiwan), which is introduced into oral cavity to visualize the epiglottis and guided to glottis via a monitor after full neuromuscular blockade is achieved.; A tracheal tube is preloaded over a GlideRite¬Æ stylet, which is specifically designed to work with GlideScope¬Æ video laryngoscope (Verathon Medical, Bothell, WA, USA). GlideScope¬Æ blade size 3 (GS-3) or 4 (GS-4) is used in all patients.; Tracheal tubes are prepared with a hockey stick-shaped stylet, and direct laryngoscopy is performed using a size-3 or -4 Macintosh blade (R√ºsch Inc., Duluth, GA, USA).; Subjects of the GDHT group will be managed according to the ERAS algorithm utilizing ProAQT¬Æ parameters to maintain the cardiac index ‚â• 2.5 l¬∑min-1¬∑m-2.61 In brief, if cardiac index < 2.5 l¬∑min-1¬∑m-2, a bolus of 150 ml of crystalloid fluid will be given until the stroke volume variation is < 10%. If cardiac index < 2.5 l¬∑min-1¬∑m-2 despite the stroke volume variation of ‚â• 10% following fluid challenge, continuous intravenous infusion of dopamine 5-10 Œºg¬∑kg-1¬∑min-1 will be administered. If mean arterial pressure is < 70 mmHg despite cardiac index ‚â• 2.5 l¬∑min-1¬∑m-2, intravenous infusion of norepinephrine 2-10 Œºg¬∑min-1 will be used.; Subjects allocated to the control group are hemodynamically managed as per anesthesiologist preference. Typically, isolated hypotension (20% decrease in mean arterial pressure below baseline or < 60 mmHg) is treated by single or consecutive boluses of norepinephrine 5 or 10 Œºg. If hypotension persists, repeat boluses of ephedrine 4 mg will be administered until mean arterial pressure is above 60 mmHg. If hypotension is accompanied by signs of hypovolemia (urine output < 0.5 ml¬∑kg-1¬∑hr-1 and/or an increase in heart rate > 20% above baseline), crystalloid or colloid fluids will be given until urine output and/or heart rate are normalized. If hypotension persists despite volume challenge, norepinephrine will be used.	In the designated patients, 8 mg of dexamethasone or placebo will be given intravenously within 10 minutes after the induction of anesthesia.; A two-handed head-tilt jaw-thrust maneuver will be performed to establish an open airway. Once apnea determined by end-tidal capnography occurs, a mechanical ventilation with the assigned peak inspiratory pressure will be initiated. The pressure-controlled mode will be used with an inspiratory-to-expiratory ratio of 1:2 and no positive end-expiratory pressure (PEEP), at a frequency of 15 breath¬∑min-1 and with 100% oxygen, by the ventilator (Carestation 620, Datex-Ohmeda, Inc., Madison, WI, USA).; In video intubating stylet group, a tracheal tube (ConvaTec, Berkshire, England, UK) in appropriate sizes is preloaded over the Trachway¬Æ video intubating stylet (TVI-4050, Markstein Sichtec Medical Corp, Taichung, Taiwan), which is introduced into oral cavity to visualize the epiglottis and guided to glottis via a monitor after full neuromuscular blockade is achieved. In video laryngoscopy group, a tracheal tube is preloaded over a GlideRite¬Æ stylet, which is specifically designed to work with GlideScope¬Æ video laryngoscope (Verathon Medical, Bothell, WA, USA). GlideScope¬Æ blade size 3 (GS-3) or 4 (GS-4) is used in all patients. In direct laryngoscopy group, tracheal tubes are prepared with a hockey stick-shaped stylet, and direct laryngoscopy is performed using a size-3 or -4 Macintosh blade (R√ºsch Inc., Duluth, GA, USA).; Subjects of the GDHT group will be managed according to the ERAS algorithm utilizing ProAQT¬Æ parameters to maintain the cardiac index ‚â• 2.5 l¬∑min-1¬∑m-2. In brief, if cardiac index < 2.5 l¬∑min-1¬∑m-2, a bolus of 150 ml of crystalloid fluid will be given until the stroke volume variation is < 10%. If cardiac index < 2.5 l¬∑min-1¬∑m-2 despite the stroke volume variation of ‚â• 10% following fluid challenge, continuous intravenous infusion of dopamine 5-10 Œºg¬∑kg-1¬∑min-1 will be administered. If mean arterial pressure is < 70 mmHg despite cardiac index ‚â• 2.5 l¬∑min-1¬∑m-2, intravenous infusion of norepinephrine 2-10 Œºg¬∑min-1 will be used.; Placebo of 0.9% sodium chloride will be given intravenously within 10 minutes after the induction of anesthesia.
NCT03432754		2018-02-07			2018-02-12	2018-02-12	2018-02-14	Actual							2018-02-12	2018-02-14	Actual	2014-10-20	Actual	2014-10-20	2023-02-18	2018-02-28	2015-04-29	Actual	2015-04-29	2015-04-29	Actual	2015-04-29		Interventional	HEALTH		Health Education and Lifestyle Training in Older Adults	Health Education and Lifestyle Training in Older Adults	Completed		Not Applicable	74	Actual	Ohio State University		2			FALSE				FALSE	FALSE	FALSE									No		00:08:15.900000	00:08:15.900000	OTHER							60	74	Four weekly group mindfulness attention training sessions of a 1.5-hour duration. Participants provided with audio recordings, readings, and homework assignments consisting of various mindfulness practices.; Four weekly group lifestyle education sessions of a 1.5-hour duration. Homework consisting of reading, diet monitoring, stretching/toning exercises, and brainstorming new healthy living techniques/ideas.	The mindfulness-based attention training is closely modeled after the traditional mindfulness-based stress reduction (MBSR) protocol, it incorporates formal MBSR practices such as breath exercises, body scans and long sitting meditations. Specifically, MBAT is an abbreviated version of MBSR with a focus on the cognitive components.; The control group, which will be used to compare the effects of mindfulness training on emotional and cognitive functioning and mind wandering in older adults, will comprise of scientific health and lifestyle information. Lectures will be focused on concepts presented in the book "The Culprit and the Cure: Why lifestyle is the culprit behind America's poor health and how transforming that lifestyle can be the cure." Meetings will cover how to begin and maintain a more nutritious diet, classifying healthy choices across food groups, completing stretching/toning exercises, and reviewing homework.			27541935	Fountain-Zaragoza S, Londeree A, Whitmoyer P, Prakash RS. Dispositional mindfulness and the wandering mind: Implications for attentional control in older adults. Conscious Cogn. 2016 Aug;44:193-204. doi: 10.1016/j.concog.2016.08.003. Epub 2016 Aug 16.
NCT04918771		2021-05-21			2023-01-20	2021-06-01	2021-06-09	Actual							2023-01-20	2023-01-23	Actual	2021-04-29	Actual	2021-04-29	2023-01-23	2023-01-31	2024-12-31	Anticipated	2024-12-31	2024-12-31	Anticipated	2024-12-31		Interventional			Clinical Study of Efficacy and Safety of Raphamin in the Treatment of ARVI in Children 12-18 Years Old	Multicenter Double Blind Placebo-controlled Parallel-group Randomized Clinical Study of Efficacy and Safety of Raphamin in the Treatment of Acute Respiratory Viral Infection in Children Aged 12-18 Years Old	Recruiting		Phase 3	400	Anticipated	Materia Medica Holding		2			FALSE				FALSE	FALSE	FALSE											00:09:27.300000	00:09:27.300000	INDUSTRY							12	18	Tablet for oral use.; Tablet for oral use.	Oral administration - not with food. Keep the tablet in the mouth until it is completely dissolved. On the 1st day of treatment, 8 tablets are taken according to the following scheme: 1 tablet every 30 minutes in the first 2 hours (a total of 5 tablets in 2 hours), then during the same day, take another 1 tablet 3 times at regular intervals. On the 2nd day and then take 1 tablet 3 times a day. The duration of treatment is 5 days.; Oral administration - not with food. Placebo using Raphamin scheme.
NCT03772405		2018-12-10			2019-02-13	2018-12-10	2018-12-11	Actual							2019-02-13	2019-02-15	Actual	2018-12-12	Actual	2018-12-12	2023-02-19	2019-02-28	2019-02-01	Actual	2019-02-01	2019-02-01	Actual	2019-02-01		Interventional	NAPO		Effect of the Nasal Gel "Nascum¬Æ-Plus" on Allergic Symptoms	Cross Over Study to Assess the Effect of the Nasal Gel "Nascum¬Æ-Plus" on Allergic Symptoms and Inflammatory Cells and Cytokines During and After Allergen Challenge in the Fraunhofer Allergen Challenge Chamber (ACC)	Completed		Not Applicable	18	Actual	Fraunhofer-Institute of Toxicology and Experimental Medicine		1			FALSE				FALSE	FALSE	FALSE											00:10:48.100000	00:10:48.100000	OTHER							18	65	In a cross-over design, patients are exposed to pollen in the ACC twice for 4 hours each 3 weeks apart. Subjects will receive treatment with Nascum Plus either 5 minutes before the first or the second 4 hour pollen challenge.	nasal application of nascum plus; 4 hours challenge to grass pollen in the allergen challenge chamber (ACC)
NCT04858542		2021-03-22			2021-12-31	2021-04-22	2021-04-26	Actual							2021-12-31	2022-01-04	Actual	2021-02-26	Actual	2021-02-26	2023-12-21	2021-12-31	2021-09-01	Actual	2021-09-01	2021-05-01	Actual	2021-05-01		Interventional			Evaluating the Impact of Vocal Health Education on Mask-wearing Workers During COVID-19	Developing Educational Modules to Improve Communication and Vocal Health Among Mask-wearing Healthcare Workers: Phase 2 of the COVID-19 Critical Community Challenge Grant	Completed		Not Applicable	5	Actual	University of Cincinnati		1			FALSE				FALSE	FALSE	FALSE									No		00:11:39.300000	00:11:39.300000	OTHER							18		All participants in this arm will view the educational health modules and their subjective/objective outcomes will be measure pre/post module viewing.	We have developed four educational health modules (total duration of approximately 30 minutes). First, these modules explain how masks impact communication and voice, then they describe health strategies to improve communication and voice, and finally, they give real-life examples of how the strategies can be implemented into the work setting.
NCT02710045		2016-03-03	2018-03-20		2018-12-28	2016-03-10	2016-03-16	Estimate	2018-12-28	2019-01-28	Actual				2018-12-28	2019-01-28	Actual	2023-11-07		2007-11-30	2023-12-18	2018-12-31	2023-05-11	Actual	2011-05-31	2023-03-10	Actual	2010-03-31		Interventional			The Interaction Between Measles and DTP Vaccination	The Interaction Between Live and Killed Vaccines: the Effect of the Diphtheria-tetanus-whole Cell Pertussis (DTP) Combined Vaccine on T Cell Memory Following Measles Vaccination	Completed		Not Applicable	302	Actual	London School of Hygiene and Tropical Medicine		3			FALSE				FALSE											No	The data will be made available upon written request	00:32:06.200000	00:32:06.200000	OTHER						496	16	22	Measles Vaccine at 9 months of age. Measles Vaccine at 18 months of age. All vaccines given as per normal Gambia schedule until 9 months of age, including third dose of diphtheria-tetanus-whole cell pertussis (DTP3), hepatitis B vaccine (HBV) and oral polio vaccine (OPV) at four months of age. At 9 months of age given a single standard intramuscular (i.m.) dose of measles vaccine (MV) (Edmonston Zagreb strain, Serum Institute of India Ltd., Pune, India) into the deltoid. Yellow fever vaccine (YF) and OPV administered at 11 months of age. Given a standard MV challenge at 18 months of age.; Measles Vaccine at 9 months of age. DTP Vaccine at 9 months of age. Measles Vaccine at 18 months of age. DTP3 dose withheld and given HBV and OPV at four months of age. At 9 months of age given a single standard intramuscular (i.m.) dose of measles vaccine (MV) (Edmonston Zagreb strain, Serum Institute of India Ltd., Pune, India) into the deltoid, and i.m. DTP (Serum Institute of India Ltd.) in the thigh. Yellow fever vaccine (YF) and OPV administered at 11 months of age. Given a standard MV challenge at 18 months of age.; DTP Vaccine at 9 months of age. Measles Vaccine at 18 months of age. DTP3 dose withheld and given HBV and OPV at four months of age. At 9 months of age given i.m. DTP (Serum Institute of India Ltd.) in the thigh. MV, OPV and YF administered at 11 months of age. Given a standard MV challenge at 18 months of age.	Single standard intramuscular (i.m.) dose of measles vaccine (MV) (Edmonston Zagreb strain, Serum Institute of India Ltd., Pune, India) into the deltoid at 9 months of age; Single intramuscular (i.m.) dose of diphtheria-tetanus-whole cell pertussis vaccine (Serum Institute of India Ltd.) into the thigh at 9 months of age; Single standard intramuscular (i.m.) dose of measles vaccine (MV) (Edmonston Zagreb strain, Serum Institute of India Ltd., Pune, India) into the deltoid at 18 months of age			12842371; 11110734; 15082643; 15629363; 15295708; 9453614; 12922130; 11398113; 12270728; 15479435; 9009322; 16782025; 15036232; 15516964; 8193495; 9744016; 15032595; 12690020; 8928283; 19029902; 25136102; 23796714; 21300095; 20417416; 25573105; 25573102; 23572484; 21093496	Aaby P, Jensen H, Samb B, Cisse B, Sodemann M, Jakobsen M, Poulsen A, Rodrigues A, Lisse IM, Simondon F, Whittle H. Differences in female-male mortality after high-titre measles vaccine and association with subsequent vaccination with diphtheria-tetanus-pertussis and inactivated poliovirus: reanalysis of West African studies. Lancet. 2003 Jun 28;361(9376):2183-8. doi: 10.1016/S0140-6736(03)13771-3.; Kristensen I, Aaby P, Jensen H. Routine vaccinations and child survival: follow up study in Guinea-Bissau, West Africa. BMJ. 2000 Dec 9;321(7274):1435-8. doi: 10.1136/bmj.321.7274.1435.; Aaby P, Jensen H, Gomes J, Fernandes M, Lisse IM. The introduction of diphtheria-tetanus-pertussis vaccine and child mortality in rural Guinea-Bissau: an observational study. Int J Epidemiol. 2004 Apr;33(2):374-80. doi: 10.1093/ije/dyh005.; Veirum JE, Sodemann M, Biai S, Jakobsen M, Garly ML, Hedegaard K, Jensen H, Aaby P. Routine vaccinations associated with divergent effects on female and male mortality at the paediatric ward in Bissau, Guinea-Bissau. Vaccine. 2005 Jan 19;23(9):1197-204. doi: 10.1016/j.vaccine.2004.02.053.; Permar SR, Klumpp SA, Mansfield KG, Carville AA, Gorgone DA, Lifton MA, Schmitz JE, Reimann KA, Polack FP, Griffin DE, Letvin NL. Limited contribution of humoral immunity to the clearance of measles viremia in rhesus monkeys. J Infect Dis. 2004 Sep 1;190(5):998-1005. doi: 10.1086/422846. Epub 2004 Jul 26.; Mills KH, Ryan M, Ryan E, Mahon BP. A murine model in which protection correlates with pertussis vaccine efficacy in children reveals complementary roles for humoral and cell-mediated immunity in protection against Bordetella pertussis. Infect Immun. 1998 Feb;66(2):594-602. doi: 10.1128/IAI.66.2.594-602.1998.; Ovsyannikova IG, Reid KC, Jacobson RM, Oberg AL, Klee GG, Poland GA. Cytokine production patterns and antibody response to measles vaccine. Vaccine. 2003 Sep 8;21(25-26):3946-53. doi: 10.1016/s0264-410x(03)00272-x.; Rowe J, Macaubas C, Monger T, Holt BJ, Harvey J, Poolman JT, Loh R, Sly PD, Holt PG. Heterogeneity in diphtheria-tetanus-acellular pertussis vaccine-specific cellular immunity during infancy: relationship to variations in the kinetics of postnatal maturation of systemic th1 function. J Infect Dis. 2001 Jul 1;184(1):80-8. doi: 10.1086/320996. Epub 2001 May 29.; Lavigne MV, Castro M, Mateo N, Deluchi S, Atzori C, Piudo L, Calcagno M, Brero ML, Manghi M. Whole-cell Bordetella pertussis vaccine component modulates the mouse immune response to an unrelated soluble antigen. Microbes Infect. 2002 Jul;4(8):815-20. doi: 10.1016/s1286-4579(02)01601-5.; Lindblad EB. Aluminium compounds for use in vaccines. Immunol Cell Biol. 2004 Oct;82(5):497-505. doi: 10.1111/j.0818-9641.2004.01286.x.; Lindblad EB, Elhay MJ, Silva R, Appelberg R, Andersen P. Adjuvant modulation of immune responses to tuberculosis subunit vaccines. Infect Immun. 1997 Feb;65(2):623-9. doi: 10.1128/iai.65.2.623-629.1997.; Weaver CT, Harrington LE, Mangan PR, Gavrieli M, Murphy KM. Th17: an effector CD4 T cell lineage with regulatory T cell ties. Immunity. 2006 Jun;24(6):677-688. doi: 10.1016/j.immuni.2006.06.002.; Baecher-Allan C, Viglietta V, Hafler DA. Human CD4+CD25+ regulatory T cells. Semin Immunol. 2004 Apr;16(2):89-98. doi: 10.1016/j.smim.2003.12.005.; Mills KH. Regulatory T cells: friend or foe in immunity to infection? Nat Rev Immunol. 2004 Nov;4(11):841-55. doi: 10.1038/nri1485.; Smedman L, Joki A, da Silva AP, Troye-Blomberg M, Aronsson B, Perlmann P. Immunosuppression after measles vaccination. Acta Paediatr. 1994 Feb;83(2):164-8. doi: 10.1111/j.1651-2227.1994.tb13043.x.; Pala S, Crimaldi G, Consolini R, Macchia P. [The cell-mediated response after measles vaccination]. Pediatr Med Chir. 1998 May-Jun;20(3):213-6. Italian.; Sallusto F, Geginat J, Lanzavecchia A. Central memory and effector memory T cell subsets: function, generation, and maintenance. Annu Rev Immunol. 2004;22:745-63. doi: 10.1146/annurev.immunol.22.012703.104702.; Aaby P, Bhuiya A, Nahar L, Knudsen K, de Francisco A, Strong M. The survival benefit of measles immunization may not be explained entirely by the prevention of measles disease: a community study from rural Bangladesh. Int J Epidemiol. 2003 Feb;32(1):106-16. doi: 10.1093/ije/dyg005.; Aaby MP, Samb B, Simondon F, Seck AM, Knudsen KM, Whittle H. [A non-specific, beneficial effect of measles vaccination. Analysis of mortality studies from developing countries]. Ugeskr Laeger. 1996 Oct 14;158(42):5944-8. Danish.; Querec TD, Akondy RS, Lee EK, Cao W, Nakaya HI, Teuwen D, Pirani A, Gernert K, Deng J, Marzolf B, Kennedy K, Wu H, Bennouna S, Oluoch H, Miller J, Vencio RZ, Mulligan M, Aderem A, Ahmed R, Pulendran B. Systems biology approach predicts immunogenicity of the yellow fever vaccine in humans. Nat Immunol. 2009 Jan;10(1):116-125. doi: 10.1038/ni.1688. Epub 2008 Nov 23.; Pulendran B. Systems vaccinology: probing humanity's diverse immune systems with vaccines. Proc Natl Acad Sci U S A. 2014 Aug 26;111(34):12300-6. doi: 10.1073/pnas.1400476111. Epub 2014 Aug 18.; Li S, Nakaya HI, Kazmin DA, Oh JZ, Pulendran B. Systems biological approaches to measure and understand vaccine immunity in humans. Semin Immunol. 2013 Oct 31;25(3):209-18. doi: 10.1016/j.smim.2013.05.003. Epub 2013 Jun 21.; Flanagan KL, Klein SL, Skakkebaek NE, Marriott I, Marchant A, Selin L, Fish EN, Prentice AM, Whittle H, Benn CS, Aaby P. Sex differences in the vaccine-specific and non-targeted effects of vaccines. Vaccine. 2011 Mar 16;29(13):2349-54. doi: 10.1016/j.vaccine.2011.01.071. Epub 2011 Feb 5.; Klein SL, Jedlicka A, Pekosz A. The Xs and Y of immune responses to viral vaccines. Lancet Infect Dis. 2010 May;10(5):338-49. doi: 10.1016/S1473-3099(10)70049-9. Erratum In: Lancet Infect Dis. 2010 Nov;10(11):740.; Klein SL, Marriott I, Fish EN. Sex-based differences in immune function and responses to vaccination. Trans R Soc Trop Med Hyg. 2015 Jan;109(1):9-15. doi: 10.1093/trstmh/tru167.; Flanagan KL. Vaccines have sex differential non-targeted heterologous effects: a new dawn in vaccine research. Trans R Soc Trop Med Hyg. 2015 Jan;109(1):1-2. doi: 10.1093/trstmh/tru188. No abstract available.; Flanagan KL, van Crevel R, Curtis N, Shann F, Levy O; Optimmunize Network. Heterologous ("nonspecific") and sex-differential effects of vaccines: epidemiology, clinical trials, and emerging immunologic mechanisms. Clin Infect Dis. 2013 Jul;57(2):283-9. doi: 10.1093/cid/cit209. Epub 2013 Apr 9.; Agergaard J, Nante E, Poulstrup G, Nielsen J, Flanagan KL, Ostergaard L, Benn CS, Aaby P. Diphtheria-tetanus-pertussis vaccine administered simultaneously with measles vaccine is associated with increased morbidity and poor growth in girls. A randomised trial from Guinea-Bissau. Vaccine. 2011 Jan 10;29(3):487-500. doi: 10.1016/j.vaccine.2010.10.071. Epub 2010 Nov 18.		244	1	3	5
NCT05055856		2021-09-14			2023-01-30	2021-09-14	2021-09-24	Actual							2023-01-30	2023-01-31	Actual	2021-10-30	Actual	2021-10-30	2023-05-22	2022-05-31	2026-12-30	Anticipated	2026-12-30	2025-12-30	Anticipated	2025-12-30		Interventional			Asymptomatic Bacteriuria, Hyponatremia and Geri-atric Syndrome	Asymptomatic Bacteriuria, Hyponatremia and Geri-atric Syndrome	Recruiting		Not Applicable	100	Anticipated	Universitair Ziekenhuis Brussel		2			FALSE				FALSE	FALSE	FALSE									No		00:13:02	00:13:02	OTHER							70		patients with the geriatric syndrome who will be recruited at the geriatric out patient clinic; healthy aged people defined as in the modified SENIEUR protocol who will be recruited by an extern call thanks UZ Brussel website of thanks to staff's knowledge	Each participant will give a urine sample for diagnose of asymptomatic bacteriuria; Each participant will give a urine and blood sample for diagnose of SIADH			30287177; 11909686; 21196778; 16238023	Fulop T, Witkowski JM, Olivieri F, Larbi A. The integration of inflammaging in age-related diseases. Semin Immunol. 2018 Dec;40:17-35. doi: 10.1016/j.smim.2018.09.003. Epub 2018 Oct 2.; Prio TK, Bruunsgaard H, Roge B, Pedersen BK. Asymptomatic bacteriuria in elderly humans is associated with increased levels of circulating TNF receptors and elevated numbers of neutrophils. Exp Gerontol. 2002 May;37(5):693-9. doi: 10.1016/s0531-5565(02)00002-5.; Swart RM, Hoorn EJ, Betjes MG, Zietse R. Hyponatremia and inflammation: the emerging role of interleukin-6 in osmoregulation. Nephron Physiol. 2011;118(2):45-51. doi: 10.1159/000322238. Epub 2010 Dec 22.; Bergsten G, Wullt B, Svanborg C. Escherichia coli, fimbriae, bacterial persistence and host response induction in the human urinary tract. Int J Med Microbiol. 2005 Oct;295(6-7):487-502. doi: 10.1016/j.ijmm.2005.07.008.
NCT02192008		2014-07-01			2022-05-30	2014-07-14	2014-07-16	Estimate							2022-05-30	2022-06-02	Actual	2023-12-14		2014-12-31	2023-01-21	2021-01-31	2022-05-26	Actual	2022-05-26	2018-09-22	Actual	2018-09-22		Interventional			Investigating Enteric Fever - Salmonella Typhi and Paratyphi Challenge Study	Investigating the Mechanisms and Determinants of Systemic and Mucosal Immunity to Salmonella Typhi and Salmonella Paratyphi A in na√Øve and Previously Exposed Individuals - A Challenge and Rechallenge Study	Completed		Not Applicable	125	Actual	University of Oxford		2			FALSE				TRUE													00:13:29.500000	00:13:29.500000	OTHER							18	60	Cohort naive to typhoidal Salmonella challenged with either S. Typhi or S. Paratyphi; Cohort previously challenged with S. Typhi or Paratyphi re-challenged with either S. Typhi or S. Paratyphi.				33079959; 31877141	Gibani MM, Jin C, Shrestha S, Moore M, Norman L, Voysey M, Jones E, Blackwell L, Thomaides-Brears H, Hill J, Blohmke CJ, Dobinson HC, Baker P, Jones C, Campbell D, Mujadidi YF, Plested E, Preciado-Llanes L, Napolitani G, Simmons A, Gordon MA, Angus B, Darton TC, Cerundulo V, Pollard AJ. Homologous and heterologous re-challenge with Salmonella Typhi and Salmonella Paratyphi A in a randomised controlled human infection model. PLoS Negl Trop Dis. 2020 Oct 20;14(10):e0008783. doi: 10.1371/journal.pntd.0008783. eCollection 2020 Oct.; Jin C, Gibani MM, Pennington SH, Liu X, Ardrey A, Aljayyoussi G, Moore M, Angus B, Parry CM, Biagini GA, Feasey NA, Pollard AJ. Treatment responses to Azithromycin and Ciprofloxacin in uncomplicated Salmonella Typhi infection: A comparison of Clinical and Microbiological Data from a Controlled Human Infection Model. PLoS Negl Trop Dis. 2019 Dec 26;13(12):e0007955. doi: 10.1371/journal.pntd.0007955. eCollection 2019 Dec.
NCT03760393		2018-11-24			2020-06-12	2018-11-28	2018-11-30	Actual							2020-06-12	2020-06-16	Actual	2019-01-01	Actual	2019-01-01	2023-06-20	2020-06-30	2020-06-01	Actual	2020-06-01	2020-06-01	Actual	2020-06-01		Interventional			A Combined HAPA and mHealth Intervention to Reduce Sedentary Behaviour in University Students	Using a Combined Health Action Process Approach and mHealth Intervention to Reduce Sedentary Behaviour in University Students - A Randomized Controlled Trial	Completed		Not Applicable	30	Actual	Western University, Canada		2			FALSE				FALSE	FALSE	FALSE											00:15:47.200000	00:15:47.200000	OTHER							18		(SB-related planning + daily text messages); (No Treatment) Participants randomly assigned to the control group will receive no information or intervention of any kind and will only be asked to complete the outcome questionnaires.	Participants will receive a one-on-one behavioral counseling session, and planning sheet as reference for developing strategies as part of their Action/Coping Plan. Participants will be asked to form 3-4 actions plans specifying when, where, how, and for how long they would reduce occupational (student) sitting time; and anticipate potential barriers and identify ways they could be overcome. Strategies will explicitly focus on the ultimate objective of increasing break frequency to every 30-45 minutes, achieving a break duration of 2-3 minutes, and increasing time spent standing and engaged in light-intensity PA, in the occupational domain (i.e. as a student; during school-related activities). Participants will also receive sedentary behaviour-related text messages twice daily, depending on their preferences and schedule, which will act as mini-booster interventions.
NCT01322503		2010-10-25			2012-02-09	2011-03-23	2011-03-24	Estimate							2012-02-09	2012-02-10	Estimate	2023-10-10		2010-10-31	2023-02-12	2012-02-29	2023-03-11	Actual	2011-03-31	2023-02-11	Actual	2011-02-28		Interventional			Susceptibility of Human Volunteers With Different Histo-Blood With Different Histo-Blood Group Antigens to Norovirus	Evaluation of the Susceptibility of Human Volunteers With Different Histo-Blood Group Antigens to Norovirus	Completed		Phase 1	40	Actual	Children's Hospital Medical Center, Cincinnati		2			FALSE				FALSE													00:15:58.100000	00:15:58.100000	OTHER							18	49		Norovirus challenge pool administered to each subject			22927452	Frenck R, Bernstein DI, Xia M, Huang P, Zhong W, Parker S, Dickey M, McNeal M, Jiang X. Predicting susceptibility to norovirus GII.4 by use of a challenge model involving humans. J Infect Dis. 2012 Nov;206(9):1386-93. doi: 10.1093/infdis/jis514. Epub 2012 Aug 20.
NCT03425578		2018-01-17			2019-06-11	2018-02-01	2018-02-07	Actual							2019-06-11	2019-06-12	Actual	2018-03-19	Actual	2018-03-19	2023-06-19	2019-06-30	2018-10-02	Actual	2018-10-02	2018-10-02	Actual	2018-10-02		Interventional			Glutamate Supplementation in Young Men	Glutamate Supplementation and Its Effects on Skeletal Muscle Glucose Metabolism During an Oral Glucose Challenge in Healthy Young Men	Completed		Not Applicable	11	Actual	University of Waterloo		3			FALSE					FALSE	FALSE									No		00:17:03.900000	00:17:03.900000	OTHER							18	35	Participants will ingest 150 mg/kg body mass monosodium glutamate followed by 75 g dextrose.; Participants will ingest 150 mg/kg body mass monosodium glutamate followed by a non-caloric, flavoured placebo.; Participants will ingest placebo capsules followed by 75 g dextrose.	150 mg/kg body mass monosodium glutamate (MSG).; 75g CHO (i.e. dextrose); A non-caloric placebo composed of table salt (NaCl) and sucralose (Splenda).; A non-caloric placebo composed of flavoured water.			9279819; 23750536; 12047489; 22978669; 1382779; 7573433; 12235022; 9475642; 9140902; 9696993; 10644540; 7049632	Gibala MJ, MacLean DA, Graham TE, Saltin B. Anaplerotic processes in human skeletal muscle during brief dynamic exercise. J Physiol. 1997 Aug 1;502 ( Pt 3)(Pt 3):703-13. doi: 10.1111/j.1469-7793.1997.703bj.x.; Di Sebastiano KM, Bell KE, Barnes T, Weeraratne A, Premji T, Mourtzakis M. Glutamate supplementation is associated with improved glucose metabolism following carbohydrate ingestion in healthy males. Br J Nutr. 2013 Dec;110(12):2165-72. doi: 10.1017/S0007114513001633. Epub 2013 Jun 11.; Chevassus H, Renard E, Bertrand G, Mourand I, Puech R, Molinier N, Bockaert J, Petit P, Bringer J. Effects of oral monosodium (L)-glutamate on insulin secretion and glucose tolerance in healthy volunteers. Br J Clin Pharmacol. 2002 Jun;53(6):641-3. doi: 10.1046/j.1365-2125.2002.01596.x.; Hosaka H, Kusano M, Zai H, Kawada A, Kuribayashi S, Shimoyama Y, Nagoshi A, Maeda M, Kawamura O, Mori M. Monosodium glutamate stimulates secretion of glucagon-like peptide-1 and reduces postprandial glucose after a lipid-containing meal. Aliment Pharmacol Ther. 2012 Nov;36(9):895-903. doi: 10.1111/apt.12050.; Bertrand G, Gross R, Puech R, Loubatieres-Mariani MM, Bockaert J. Evidence for a glutamate receptor of the AMPA subtype which mediates insulin release from rat perfused pancreas. Br J Pharmacol. 1992 Jun;106(2):354-9. doi: 10.1111/j.1476-5381.1992.tb14340.x.; Bertrand G, Puech R, Loubatieres-Mariani MM, Bockaert J. Glutamate stimulates insulin secretion and improves glucose tolerance in rats. Am J Physiol. 1995 Sep;269(3 Pt 1):E551-6. doi: 10.1152/ajpendo.1995.269.3.E551.; Mourtzakis M, Graham TE. Glutamate ingestion and its effects at rest and during exercise in humans. J Appl Physiol (1985). 2002 Oct;93(4):1251-9. doi: 10.1152/japplphysiol.00111.2002.; Graham TE, MacLean DA. Ammonia and amino acid metabolism in skeletal muscle: human, rodent and canine models. Med Sci Sports Exerc. 1998 Jan;30(1):34-46. doi: 10.1097/00005768-199801000-00006.; Graham TE, Turcotte LP, Kiens B, Richter EA. Effect of endurance training on ammonia and amino acid metabolism in humans. Med Sci Sports Exerc. 1997 May;29(5):646-53. doi: 10.1097/00005768-199705000-00010.; Wagenmakers AJ. Muscle amino acid metabolism at rest and during exercise: role in human physiology and metabolism. Exerc Sport Sci Rev. 1998;26:287-314.; Graham TE, Sgro V, Friars D, Gibala MJ. Glutamate ingestion: the plasma and muscle free amino acid pools of resting humans. Am J Physiol Endocrinol Metab. 2000 Jan;278(1):E83-9. doi: 10.1152/ajpendo.2000.278.1.E83.; DeFronzo RA. Glucose intolerance and aging. Diabetes Care. 1981 Jul-Aug;4(4):493-501. doi: 10.2337/diacare.4.4.493.
NCT03661827		2018-08-28			2023-01-11	2018-08-30	2018-09-07	Actual							2023-01-11	2023-01-12	Actual	2019-02-05	Actual	2019-02-05	2023-01-23	2023-01-31	2023-08-02	Anticipated	2023-08-02	2023-08-02	Anticipated	2023-08-02		Interventional	DISCORDANCE		Dobutamine vs Adenosine CMR Study	Diagnostic Accuracy in Left Ventricular Systolic Dysfunction for Identifying Coronary Artery Disease With Dobutamine Versus Adenosine Non-invasive Stress Cardiac Magnetic Resonance Evaluation	Recruiting		Not Applicable	100	Anticipated	University of Leicester		1			FALSE				TRUE	FALSE	FALSE									No		00:17:16.200000	00:17:16.200000	OTHER							18	90	Patients with heart failure	Dobutamine and adenosine stress MRI			22196944; 24976472; 16631001; 22999722; 19037746; 23331632; 22457320; 2225364; 18442372; 24103764; 18208849	Greenwood JP, Maredia N, Younger JF, Brown JM, Nixon J, Everett CC, Bijsterveld P, Ridgway JP, Radjenovic A, Dickinson CJ, Ball SG, Plein S. Cardiovascular magnetic resonance and single-photon emission computed tomography for diagnosis of coronary heart disease (CE-MARC): a prospective trial. Lancet. 2012 Feb 4;379(9814):453-60. doi: 10.1016/S0140-6736(11)61335-4. Epub 2011 Dec 22.; Hamirani YS, Kramer CM. Cardiac MRI assessment of myocardial perfusion. Future Cardiol. 2014 May;10(3):349-58. doi: 10.2217/fca.14.18.; Klem I, Heitner JF, Shah DJ, Sketch MH Jr, Behar V, Weinsaft J, Cawley P, Parker M, Elliott M, Judd RM, Kim RJ. Improved detection of coronary artery disease by stress perfusion cardiovascular magnetic resonance with the use of delayed enhancement infarction imaging. J Am Coll Cardiol. 2006 Apr 18;47(8):1630-8. doi: 10.1016/j.jacc.2005.10.074. Epub 2006 Mar 27.; Morton G, Chiribiri A, Ishida M, Hussain ST, Schuster A, Indermuehle A, Perera D, Knuuti J, Baker S, Hedstrom E, Schleyer P, O'Doherty M, Barrington S, Nagel E. Quantification of absolute myocardial perfusion in patients with coronary artery disease: comparison between cardiovascular magnetic resonance and positron emission tomography. J Am Coll Cardiol. 2012 Oct 16;60(16):1546-55. doi: 10.1016/j.jacc.2012.05.052. Epub 2012 Sep 19.; Karamitsos TD, Arnold JR, Pegg TJ, Cheng AS, van Gaal WJ, Francis JM, Banning AP, Neubauer S, Selvanayagam JB. Tolerance and safety of adenosine stress perfusion cardiovascular magnetic resonance imaging in patients with severe coronary artery disease. Int J Cardiovasc Imaging. 2009 Mar;25(3):277-83. doi: 10.1007/s10554-008-9392-3. Epub 2008 Nov 27.; Bruder O, Wagner A, Lombardi M, Schwitter J, van Rossum A, Pilz G, Nothnagel D, Steen H, Petersen S, Nagel E, Prasad S, Schumm J, Greulich S, Cagnolo A, Monney P, Deluigi CC, Dill T, Frank H, Sabin G, Schneider S, Mahrholdt H. European Cardiovascular Magnetic Resonance (EuroCMR) registry--multi national results from 57 centers in 15 countries. J Cardiovasc Magn Reson. 2013 Jan 18;15(1):9. doi: 10.1186/1532-429X-15-9.; Khoo JP, Grundy BJ, Steadman CD, Sonnex EP, Coulden RA, McCann GP. Stress cardiovascular MR in routine clinical practice: referral patterns, accuracy, tolerance, safety and incidental findings. Br J Radiol. 2012 Oct;85(1018):e851-7. doi: 10.1259/bjr/14829242. Epub 2012 Mar 28.; Wilson RF, Wyche K, Christensen BV, Zimmer S, Laxson DD. Effects of adenosine on human coronary arterial circulation. Circulation. 1990 Nov;82(5):1595-606. doi: 10.1161/01.cir.82.5.1595.; Gerber BL, Raman SV, Nayak K, Epstein FH, Ferreira P, Axel L, Kraitchman DL. Myocardial first-pass perfusion cardiovascular magnetic resonance: history, theory, and current state of the art. J Cardiovasc Magn Reson. 2008 Apr 28;10(1):18. doi: 10.1186/1532-429X-10-18.; Kramer CM, Barkhausen J, Flamm SD, Kim RJ, Nagel E; Society for Cardiovascular Magnetic Resonance Board of Trustees Task Force on Standardized Protocols. Standardized cardiovascular magnetic resonance (CMR) protocols 2013 update. J Cardiovasc Magn Reson. 2013 Oct 8;15(1):91. doi: 10.1186/1532-429X-15-91.; Schwitter J, Wacker CM, van Rossum AC, Lombardi M, Al-Saadi N, Ahlstrom H, Dill T, Larsson HB, Flamm SD, Marquardt M, Johansson L. MR-IMPACT: comparison of perfusion-cardiac magnetic resonance with single-photon emission computed tomography for the detection of coronary artery disease in a multicentre, multivendor, randomized trial. Eur Heart J. 2008 Feb;29(4):480-9. doi: 10.1093/eurheartj/ehm617. Epub 2008 Jan 21.
NCT03418558		2018-01-24			2018-10-29	2018-01-31	2018-02-01	Actual							2018-10-29	2018-10-31	Actual	2015-07-08	Actual	2015-07-08	2023-10-18	2018-10-31	2023-06-19	Anticipated	2019-06-30	2023-06-19	Anticipated	2019-06-30		Interventional	RESCUE		Study of Trastuzumab-emtansine in Patients With HER2-positive Metastatic Colorectal Cancer Progressing After Trastuzumab and Lapatinib.	Open-label, Phase II Study of Trastuzumab Emtansine in Patients With HER2-positive Metastatic Colorectal Cancer Progressing After Trastuzumab and Lapatinib: HERACLES RESCUE. (HER2 Amplification for Colo-rectaL Cancer Enhanced Stratification - REchallenge With her2 Selective Cytotoxic Uptake of Emtansine)	Unknown status	Recruiting	Phase 2	13	Anticipated	Fondazione del Piemonte per l'Oncologia		1			FALSE				FALSE	FALSE	FALSE									No		00:18:08.900000	00:18:08.900000	OTHER							18		Patients will receive trastuzumab-emtansine, iv 3,6 mg/kg every 21 days. Patients will receive study medication until disease progression, unacceptable toxicity, withdrawal of consent or death, whichever come first
NCT04787250		2021-02-18			2022-03-22	2021-03-05	2021-03-08	Actual							2022-03-22	2022-04-04	Actual	2023-10-22	Anticipated	2022-10-31	2023-03-22	2022-03-31	2023-05-24	Anticipated	2024-05-31	2023-05-23	Anticipated	2023-05-31		Interventional			Bacteriophage Therapy in Patients With Prosthetic Joint Infections	Randomized Open Label, Parallel Group, Controlled Study to Evaluate the Safety and Surgery Sparing Effect of Phage Therapy With Antibiotics for Patients With Prosthetic Joint Infections Who Are Candidates for Two Stage Exchange Arthroplasty	Withdrawn		Phase 1/Phase 2	0	Actual	Adaptive Phage Therapeutics, Inc.		2		Changes to protocol design					TRUE	TRUE	FALSE									No		00:18:40.400000	00:18:40.400000	INDUSTRY							18		Phage therapy will be administered in conjunction with antibiotic treatment.; Two-stage exchange arthroplasty entails resection arthroplasty and placement of an antibiotic-loaded spacer, antibiotic therapy, an antibiotic-free observation period, and re-implantation of a new prosthesis.	Phage will be administered based on patient's matching results.; Performed per the study center's standard of care. No investigational products are used.
NCT03755557		2018-11-21			2020-10-09	2018-11-27	2018-11-28	Actual							2020-10-09	2020-10-12	Actual	2018-11-19	Actual	2018-11-19	2023-10-20	2020-10-31	2019-04-05	Actual	2019-04-05	2019-04-05	Actual	2019-04-05		Interventional			Demonstration of Equivalence and Early Onset of a Novel Anti-allergic Nasal Spray Compared to Marketed Nasal Spray	Demonstration of Therapeutic Equivalence/Non-inferiority as Well as Early Onset of Action of the Novel Water-soluble Budesonide Nasal Spray (Budesolv 10) Compared With Marketed Rhinocort¬Æ Aqua 64 in Patients Suffering From Grass Pollen Induced Allergic Rhinitis	Completed		Phase 3	82	Actual	Marinomed Biotech AG		3			FALSE				FALSE	FALSE	FALSE									No		00:22:12.900000	00:22:12.900000	INDUSTRY							18		Application of a placebo nasal spray once daily for 8 days Nasal Sprays; Nasal Sprays Application of "Rhinocort Aqua 64 micrograms, nasal spray" once daily for 8 days. Daily dosage 256 ¬µg/d; Application of a Budesolv 10 micrograms, nasal spray once daily for 8 days. Daily dosage 40 ¬µg/d Nasal Sprays	Application of a nasal spray; Application of a nasal spray; Application of a nasal spray			25900517	Murdoch RD, Bareille P, Ignar D, Miller SR, Gupta A, Boardley R, Zieglmayer P, Zieglmayer R, Lemel P, Horak F. The improved efficacy of a fixed-dose combination of fluticasone furoate and levocabastine relative to the individual components in the treatment of allergic rhinitis. Clin Exp Allergy. 2015 Aug;45(8):1346-55. doi: 10.1111/cea.12556.
NCT03754387		2018-11-18			2018-11-26	2018-11-23	2018-11-27	Actual							2018-11-26	2018-11-28	Actual	2019-01-01	Anticipated	2019-01-01	2023-11-18	2018-11-30	2022-01-01	Anticipated	2022-01-01	2021-01-01	Anticipated	2021-01-01		Interventional	ATvsLAAPT		Antibiotic Therapy vs Laparscopic Appendectomy in Pediatric Chronic Appendicitis	Mutil-institutions Comparing Antibiotic Therapy With Laparscopic Appendectomy in Pediatric Chronic Appendicitis	Unknown status	Enrolling by invitation	Not Applicable	200	Anticipated	Zunyi Medical College		2			FALSE				FALSE	FALSE	FALSE									No		00:24:25.600000	00:24:25.600000	OTHER							3	15	Ceftazidime will chosen as the antibiotic for this study because of its efficacy as a monotherapy for serious intraabdominal infections, requiring only a single, daily dose. Intravenous Ceftazidime sodium (50mg/kg/dose every 12 hours) is administered for 3 days to patients in the AT group, with the first dose given in the emergency department. The clinical status of patients in the AT group is reevaluated within 12 to 24 hours after admission by the surgeon on call. If the surgeon suspected progressive infection, perforated appendicitis, or peritonitis, the patient will underwent appendectomy. Intravenous antibiotic treatment will followed by 7 days of oral cefuroxime (250mg twice daily).; Laparoscopic appendectomy will performed using. Prophylactic antibiotics (ceftazidime sodium 50mg/kg/dose ) will administered approximately 30 minutes before the incision was made. No further antibiotics will given to patients in the surgical group unless a wound infection was suspected postoperatively.	Patients choosing AT group were admitted to the hospital for observation and to receive intravenous antibiotics Intravenous Ceftazidime sodium (50mg/kg/dose every 12 hours) was administered for 3 days.; APPT group consisted of admission to the hospital with promptinitiation of intravenous antibiotics and appendectomy			26676711; 28927978; 26080338	Minneci PC, Mahida JB, Lodwick DL, Sulkowski JP, Nacion KM, Cooper JN, Ambeba EJ, Moss RL, Deans KJ. Effectiveness of Patient Choice in Nonoperative vs Surgical Management of Pediatric Uncomplicated Acute Appendicitis. JAMA Surg. 2016 May 1;151(5):408-15. doi: 10.1001/jamasurg.2015.4534.; Anderson KT, Bartz-Kurycki M, Austin MT, Kawaguchi A, John SD, Kao LS, Tsao K. Approaching zero: Implications of a computed tomography reduction program for pediatric appendicitis evaluation. J Pediatr Surg. 2017 Dec;52(12):1909-1915. doi: 10.1016/j.jpedsurg.2017.08.050. Epub 2017 Sep 5.; Salminen P, Paajanen H, Rautio T, Nordstrom P, Aarnio M, Rantanen T, Tuominen R, Hurme S, Virtanen J, Mecklin JP, Sand J, Jartti A, Rinta-Kiikka I, Gronroos JM. Antibiotic Therapy vs Appendectomy for Treatment of Uncomplicated Acute Appendicitis: The APPAC Randomized Clinical Trial. JAMA. 2015 Jun 16;313(23):2340-8. doi: 10.1001/jama.2015.6154.
NCT01377506		2011-06-17			2012-06-21	2011-06-17	2011-06-21	Estimate							2012-06-21	2012-06-25	Estimate	2023-09-07		2007-09-30	2023-06-12	2012-06-30	2023-07-11	Actual	2011-07-31	2023-07-11	Actual	2011-07-31		Interventional	Coaches		Translation of Obesity and Cognitive Program by Lay Health Educators	Translation of Obesity and Cognitive Research in a Rural State Via Senior Centers	Completed		Not Applicable	16	Actual	University of Arkansas		2			FALSE				FALSE													00:25:38.900000	00:25:38.900000	OTHER									Diabetes Prevention Program Lifestyle Balance Intervention delivered by lay health educator; Adaptation of SeniorWise Memory Training program for delivery by lay health educator, matched in duration and contact to the other study arm	21 session group-based behavioral weight management program delivered in senior center over 12 months by lay health educators; 21 session group-based cognitive training program delivered in senior center over 12 months by lay health educators			21961465	West DS, Bursac Z, Cornell CE, Felix HC, Fausett JK, Krukowski RA, Lensing S, Love SJ, Prewitt TE, Beck C. Lay health educators translate a weight-loss intervention in senior centers: a randomized controlled trial. Am J Prev Med. 2011 Oct;41(4):385-91. doi: 10.1016/j.amepre.2011.06.041.
NCT03253471		2017-08-02			2017-10-23	2017-08-15	2017-08-18	Actual							2017-10-23	2017-10-25	Actual	2017-07-07	Actual	2017-07-07	2023-10-17	2017-10-31	2017-09-18	Actual	2017-09-18	2017-09-18	Actual	2017-09-18		Interventional			A First in Human Study of AL-611 in Healthy Volunteers and Patients With Hepatitis C Virus Infection	A Randomized, Double-blind, Placebo-controlled, First-in-human, 3 Part Study of Orally Administered AL-611 to Evaluate the Safety, Tolerability, Pharmacokinetics and Pharmacodynamics (Part 3) of Single Ascending Doses in Healthy Volunteers (Parts 1-2), and Multiple Ascending Doses in Subjects With Chronic Hepatitis C Virus Infection (Part 3)	Terminated		Phase 1	24	Actual	Alios Biopharma Inc.		2		Strategic decision to discontinue further development of investigational compounds for the treatment of hepatitis C.	FALSE				FALSE	FALSE	FALSE									Undecided		00:56:34.500000	00:56:34.500000	INDUSTRY							18	70		AL-611 tablets; Placebo to Match AL-611
NCT02515955		2015-08-03			2016-06-03	2015-08-03	2015-08-05	Estimate							2016-06-03	2016-06-06	Estimate	2023-08-15		2015-08-31	2023-06-16	2016-06-30	2023-03-16	Actual	2016-03-31	2023-03-16	Actual	2016-03-31		Interventional			A Study to Investigate the Safety, Tolerability, Pharmacokinetics, and Pharmacodynamics of JNJ-54175446 in Healthy Male Participants	A Randomized, Placebo- and Comparator-controlled, Double-blind, Multiple (Ascending) Dose Study to Investigate the Safety, Tolerability, Pharmacokinetics, and Pharmacodynamics of JNJ-54175446 in Healthy Male Subjects	Completed		Phase 1	76	Actual	Janssen-Cilag International NV		8			FALSE				FALSE													00:56:35.100000	00:56:35.100000	INDUSTRY							18	55	Participants will be receiving either JNJ-54175446 at increasing dose levels using 2 oral formulation as suspension for oral dose once daily from Day 1 to Day 17 or minocycline 100 mg capsule twice daily from Day 1 to Day 17 or placebo matching with JNJ 54175446 once daily from Day 1 to Day 17.; Participants will be receiving either JNJ-54175446 at increasing dose levels using 2 oral formulation as suspension for oral dose once daily from Day 1 to Day 17 or minocycline 100 mg capsule twice daily from Day 1 to Day 17 or placebo matching with JNJ 54175446 once daily from Day 1 to Day 17.; Participants will be receiving either JNJ-54175446 at increasing dose levels using 2 oral formulation as suspension for oral dose once daily from Day 1 to Day 17 or minocycline 100 mg capsule twice daily from Day 1 to Day 17 or placebo matching with JNJ 54175446 once daily from Day 1 to Day 17.; Participants will be receiving either JNJ-54175446 at increasing dose levels using 2 oral formulation as suspension for oral dose once daily from Day 1 to Day 17 or minocycline 100 mg capsule twice daily from Day 1 to Day 17 or placebo matching with JNJ 54175446 once daily from Day 1 to Day 17.; Participants will be receiving either JNJ-54175446 at increasing dose levels using 2 oral formulation as suspension for oral dose once daily from Day 1 to Day 17 or minocycline 100 mg capsule twice daily from Day 1 to Day 17 or placebo matching with JNJ 54175446 once daily from Day 1 to Day 17.; Participants will be receiving either JNJ-54175446 at increasing dose levels using 2 oral formulation as suspension for oral dose once daily from Day 1 to Day 17 or minocycline 100 mg capsule twice daily from Day 1 to Day 17 or placebo matching with JNJ 54175446 once daily from Day 1 to Day 17.; Participants will be receiving either JNJ-54175446 at increasing dose levels using 2 oral formulation as suspension for oral dose once daily from Day 1 to Day 17 or placebo matching with JNJ 54175446 once daily from Day 1 to Day 17.; Participants will be receiving either JNJ-54175446 at increasing dose levels using 2 oral formulation as suspension for oral dose once daily from Day 1 to Day 17 or placebo matching with JNJ 54175446 once daily from Day 1 to Day 17.	Participants will receive JNJ-54175446, at increasing dose levels using 2 oral formulations i.e. 0.5 mg/ml and 20 mg/ml as suspension for oral dose once daily.; Participants will receive minocycline 100 mg as capsule twice daily.; Participants will receive placebo matching with JNJ 54175446 once daily orally.; Participants will receive 20 mg d-amphetamine (AMPH) 2 hours after administration of study drug (JNJ-54175446/placebo or minocycline/placebo) on Day 7 and Day 10.; Participants will receive d-amphetamine (AMPH) matching placebo, 2 hours after administration of study drug (JNJ-54175446/placebo or minocycline/placebo) on Day 7 and Day 10.
NCT03244891		2017-08-05			2019-10-10	2017-08-05	2017-08-10	Actual							2019-10-10	2019-10-14	Actual	2019-06-15	Actual	2019-06-15	2023-10-19	2019-10-31	2019-07-30	Actual	2019-07-30	2019-07-30	Actual	2019-07-30		Interventional			Autonomic Challenges From Mild Hypovolemia and Mechanical Ventilation	Effects of Low Central Volume and Intermittent Positive Pressure Ventilation on the Heart Rate Variability	Completed		Not Applicable	12	Actual	ASST Fatebenefratelli Sacco		1			FALSE				FALSE	FALSE	FALSE									No		00:56:39	00:56:39	OTHER							18	35	Each subject will be studied during two sequential phases: before fluid challenge after fluid challenge During each phase, the subjects will be studied at: baseline - spontaneously breathing head down position - spontaneously breathing baseline - positive pressure ventilation head down position - positive pressure ventilation The sequence a-b-c-d will be randomized for each subject and for each phase	Mild hypovolemia will be induced in healthy volunteers by 12 hours fasting. Three conditions will be considered for the analysis, each of them both during spontaneous breathing and positive pressure ventilation: baseline after fluid shift induced by passive head down position at 15 degrees after fluid challenge with Ringer acetate 15ml*kg in head down position A total of six steps will be considered for the analysis; Each previous step will be done in two respiratory conditions: spontaneous breathing noninvasive ventilation via facial mask in pressure support mode at 8 cmH2O above positive end expiratory pressure of 5 cmH2O, inspiratory fraction of oxygen of 0.25 In both conditions respiratory rate will be set at 18 breaths per min following a metronome			6166045; 25793464; 9602579; 16540963; 8598068	Guyton JE, Arthur C. The Autonomic Nervous System and The Adrenal Medulla, in Textbook of Medical Physiology, 12th ed., Saunders Elsevier, Ed. Philadelphia, 2011, pp. 738-739; Akselrod S, Gordon D, Ubel FA, Shannon DC, Berger AC, Cohen RJ. Power spectrum analysis of heart rate fluctuation: a quantitative probe of beat-to-beat cardiovascular control. Science. 1981 Jul 10;213(4504):220-2. doi: 10.1126/science.6166045.; Ferrario M, Moissl U, Garzotto F, Cruz DN, Tetta C, Signorini MG, Ronco C, Grassmann A, Cerutti S, Guzzetti S. The forgotten role of central volume in low frequency oscillations of heart rate variability. PLoS One. 2015 Mar 20;10(3):e0120167. doi: 10.1371/journal.pone.0120167. eCollection 2015.; Galletly DC, Larsen PD. Relationship between cardioventilatory coupling and respiratory sinus arrhythmia. Br J Anaesth. 1998 Feb;80(2):164-8. doi: 10.1093/bja/80.2.164.; Monnet X, Rienzo M, Osman D, Anguel N, Richard C, Pinsky MR, Teboul JL. Passive leg raising predicts fluid responsiveness in the critically ill. Crit Care Med. 2006 May;34(5):1402-7. doi: 10.1097/01.CCM.0000215453.11735.06.; Heart rate variability: standards of measurement, physiological interpretation and clinical use. Task Force of the European Society of Cardiology and the North American Society of Pacing and Electrophysiology. Circulation. 1996 Mar 1;93(5):1043-65. No abstract available.
NCT03239275		2017-07-31			2019-01-15	2017-08-01	2017-08-04	Actual							2019-01-15	2019-01-16	Actual	2016-01-17	Actual	2016-01-17	2023-01-19	2019-01-31	2018-09-30	Actual	2018-09-30	2018-04-30	Actual	2018-04-30		Interventional			Clinical Evaluation of Bio-creative Therapy for En Masse Retraction of the Maxillary Anterior Teeth	Evaluation of Labial Versus Lingual Biocreative Therapy for en Masse Retraction of Maxillary Anterior Teeth: A Randomized Clinical Trial	Completed		Not Applicable	30	Actual	Ain Shams University		2			FALSE				TRUE	FALSE	FALSE											00:57:04.800000	00:57:04.800000	OTHER							18	25	Upper six anterior teeth will be bonded (0.018-inch slot brackets), leveled and aligned until reaching 0.017*0.025 stainless steel archwire. Right and left bracket head mini-screw (1.6*8 mm) will be inserted under local anaesthetic into the inter-radicular space between upper second premolar and first molar at the level of mucogingival junction. Crimpable hooks (10 mm) will be crimped onto the archwire between the upper lateral incisor and canine. 200 grams retraction force will be applied using NiTi coil springs from the hooks to the minscrew on both sides. Overlay reverse curve 0.016*0.022 NiTi will be inserted posteriorly into the mini-screw and ligated anteriorly to the archwire in the midline.; En masse retraction of the six anterior teeth was accomplished using a lingual retractor bonded on to the lingual surface of the 6 anterior teeth, C-palatal plate fixed near the median palatal suture with 3 micro-screws, and Nickel Titanium (Ni-Ti) closing coil springs to apply a force of 200 g per side (total 400 g) directly from the C-plate to the lingual retractor.				18617099; 17029536; 18575303; 18575304; 25764710; 9878962; 15747828; 17418722; 21406002; 19651358; 31815106	Upadhyay M, Yadav S, Nagaraj K, Patil S. Treatment effects of mini-implants for en-masse retraction of anterior teeth in bialveolar dental protrusion patients: a randomized controlled trial. Am J Orthod Dentofacial Orthop. 2008 Jul;134(1):18-29.e1. doi: 10.1016/j.ajodo.2007.03.025.; Chung KR, Cho JH, Kim SH, Kook YA, Cozzani M. Unusual extraction treatment in Class II division 1 using C-orthodontic mini-implants. Angle Orthod. 2007 Jan;77(1):155-66. doi: 10.2319/020106-35R.1.; Chung KR, Kim SH, Kook YA, Son JH. Anterior torque control using partial-osseointegrated mini-implants: biocreative therapy type I technique. World J Orthod. 2008 Summer;9(2):95-104.; Chung KR, Kim SH, Kook YA, Choo H. Anterior torque control using partial-osseointegrated mini-implants: biocreative therapy type II technique. World J Orthod. 2008 Summer;9(2):105-13.; Su J, Liu J, Zhang D, Luo G, Chen L, Yu X, Lin Z, Zhang J. [Finite-element investigation on center of resistance of maxillary anterior teeth]. Sheng Wu Yi Xue Gong Cheng Xue Za Zhi. 2014 Oct;31(5):994-1000. Chinese.; Miyawaki S, Yasuhara M, Koh Y. Discomfort caused by bonded lingual orthodontic appliances in adult patients as examined by retrospective questionnaire. Am J Orthod Dentofacial Orthop. 1999 Jan;115(1):83-8. doi: 10.1016/s0889-5406(99)70320-3.; Hong RK, Heo JM, Ha YK. Lever-arm and mini-implant system for anterior torque control during retraction in lingual orthodontic treatment. Angle Orthod. 2005 Jan;75(1):129-41. doi: 10.1043/0003-3219(2005)0752.0.CO;2.; Park YC, Choi YJ, Choi NC, Lee JS. Esthetic segmental retraction of maxillary anterior teeth with a palatal appliance and orthodontic mini-implants. Am J Orthod Dentofacial Orthop. 2007 Apr;131(4):537-44. doi: 10.1016/j.ajodo.2005.05.051.; Kim JS, Kim SH, Kook YA, Chung KR, Nelson G. Analysis of lingual en masse retraction combining a C-lingual retractor and a palatal plate. Angle Orthod. 2011 Jul;81(4):662-9. doi: 10.2319/100110-574.1. Epub 2011 Mar 14.; Kim SH, Hwang YS, Ferreira A, Chung KR. Analysis of temporary skeletal anchorage devices used for en-masse retraction: a preliminary study. Am J Orthod Dentofacial Orthop. 2009 Aug;136(2):268-76. doi: 10.1016/j.ajodo.2007.08.023.; Sadek MM, Sabet NE, Hassan IT. Type of tooth movement during en masse retraction of the maxillary anterior teeth using labial versus lingual biocreative therapy in adults: A randomized clinical trial. Korean J Orthod. 2019 Nov;49(6):381-392. doi: 10.4041/kjod.2019.49.6.381. Epub 2019 Nov 26.
NCT02513225		2015-07-09			2018-10-18	2015-07-29	2015-07-31	Estimate							2018-10-18	2018-10-19	Actual	2023-07-15		2015-07-31	2023-10-18	2018-10-31	2023-07-19	Anticipated	2019-07-31	2023-07-19	Anticipated	2019-07-31		Interventional			Trial of an Adapted STD Screening and Risk Reduction Intervention	Randomized Controlled Trial of an Adapted STD Screening and Risk Reduction Intervention	Unknown status	Recruiting	Not Applicable	350	Anticipated	Johns Hopkins Bloomberg School of Public Health		2			FALSE				FALSE											No		00:57:26.900000	00:57:26.900000	OTHER							18	49	The adapted Project EMPWR will be comprised of 2 sessions delivered approximately 7-10 days apart by a trained Apache paraprofessional interventionist. In the first session, interventionists will use curriculum to help participants understand their personal risk factors for STDs including HIV/AIDS (i.e., substance use, mental and emotional health, sexual health, etc.) and develop an achievable personalized risk-reduction plan that emphasizes individual and community-based strengths and resources.The second counseling session will consist of the disclosure of results (if tested) and the provision of social support to help participants develop a longer-term risk-reduction plan. At visit two, participants in both groups will be offered a STD screening protocol test.; The comparison condition will consist of Optimized Standard Care (OSC) alone. All participants will receive OSC at the first visit. OSC includes the distribution of educational pamphlets and provision of information on substance use, signs and symptoms of mental health problems, and information about STD screening resources. At visit two, participants in both groups will be offered a STD screening protocol test.	Participants will receive both Adapted Project EMPWR and Optimized Standard Care (OSC).; Participants will receive Optimized Standard Care (OSC) alone.			27129956	Chambers R, Tingey L, Beach A, Barlow A, Rompalo A. Testing the efficacy of a brief sexual risk reduction intervention among high-risk American Indian adults: study protocol for a randomized controlled trial. BMC Public Health. 2016 Apr 29;16:366. doi: 10.1186/s12889-016-3040-y.
NCT02501291		2015-05-20			2016-02-29	2015-07-15	2015-07-17	Estimate							2016-02-29	2016-03-01	Estimate	2023-01-13		2013-01-31	2023-02-16	2016-02-29	2023-04-15	Actual	2015-04-30	2023-04-15	Actual	2015-04-30		Interventional			Thalidomide in Treating Crohn's Disease	Thalidomide in Inducing and Maintaining Remission of Crohn's Disease	Completed		Phase 2	47	Actual	First Affiliated Hospital, Sun Yat-Sen University		1			FALSE				TRUE													00:59:49.300000	00:59:49.300000	OTHER							18	75	Thalidomide was administered at a daily dose of 50 mg to the patients. Dosage adjustment of thalidomide from 25mg daily to 100mg daily was tailored individually according to patients' tolerance to thalidomide. To minimize the sedative effect of thalidomide, the investigators recommended patients take a single dose of the study drug in the evening before bedtime.				24281461; 25511905	Lazzerini M, Martelossi S, Magazzu G, Pellegrino S, Lucanto MC, Barabino A, Calvi A, Arrigo S, Lionetti P, Lorusso M, Mangiantini F, Fontana M, Zuin G, Palla G, Maggiore G, Bramuzzo M, Pellegrin MC, Maschio M, Villanacci V, Manenti S, Decorti G, De Iudicibus S, Paparazzo R, Montico M, Ventura A. Effect of thalidomide on clinical remission in children and adolescents with refractory Crohn disease: a randomized clinical trial. JAMA. 2013 Nov 27;310(20):2164-73. doi: 10.1001/jama.2013.280777.; Gerich ME, Yoon JL, Targan SR, Ippoliti AF, Vasiliauskas EA. Long-term outcomes of thalidomide in refractory Crohn's disease. Aliment Pharmacol Ther. 2015 Mar;41(5):429-37. doi: 10.1111/apt.13057. Epub 2014 Dec 15.
NCT04495361		2020-04-17			2020-07-29	2020-07-29	2020-07-31	Actual							2020-07-29	2020-07-31	Actual	2019-04-01	Actual	2019-04-01	2023-07-20	2020-07-31	2020-09-30	Anticipated	2020-09-30	2020-08-01	Anticipated	2020-08-01		Interventional			Online Learning Portal on Under Five Pneumonia	A Pedagogical Research on Use of an Online Learning Platform by Final Year Medical on Under Five Pneumonia	Unknown status	Enrolling by invitation	Not Applicable	600	Anticipated	University of Edinburgh		1			FALSE				TRUE	FALSE	FALSE											00:59:54.300000	00:59:54.300000	OTHER									Final year medical students will use an online learning portal in which three case scenarios of under five pneumonia patients will be displayed each month. Based on history and examination, the user will diagnose and manage the patient.	An online learning portal for the identification and management of pneumonia in under five children
NCT03281447		2017-09-11			2019-04-02	2017-09-12	2017-09-13	Actual							2019-04-02	2019-04-04	Actual	2016-02-26	Actual	2016-02-26	2023-04-19	2019-04-30	2018-12-31	Actual	2018-12-31	2017-10-23	Actual	2017-10-23		Interventional	NaviCan		Nurse Navigation Versus Current Care Coordination During Colorectal Cancer Trajectories	NaviCan. Navigation and Support to Cancer Patients - A Randomized Controlled Trial.	Completed		Not Applicable	280	Actual	Odense University Hospital		2			FALSE				FALSE											No		00:32:26.800000	00:32:26.800000	OTHER							18		Coherent navigation and support from a family-centred viewpoint throughout the cancer trajectory, despite the individual patient's affiliation to any department.; Department-specific coordination and answers to questions from a patient-centred viewpoint.
NCT03339167		2017-11-08			2019-04-05	2017-11-08	2017-11-13	Actual							2019-04-05	2019-04-08	Actual	2017-11-11	Actual	2017-11-11	2023-04-19	2019-04-30	2019-01-31	Actual	2019-01-31	2019-01-31	Actual	2019-01-31		Interventional			Metabolic Availability of Lysine From Millet in Adult Men	Application of the Indicator Amino Acid Oxidation Technique for the Determination of Metabolic Availability of Lysine From Millet Protein, in Young Adult Men	Completed		Not Applicable	5	Actual	The Hospital for Sick Children		1			FALSE				FALSE	FALSE	FALSE									No		00:02:35.200000	00:02:35.200000	OTHER							18	49	Participants will be seen initially for pre-study assessment (2 hour). They will then be studied at 8 levels of lysine intake. Subjects will visit SickKid's Clinical Research Center a total of 9 times, with each visit being at least one week before the next. All 9 visits must be made within 6 months. Each set of experiment consists of a 3 day period. During the first 2 days (Adaptation Days) you will be expected to consume 4 meals per day consisting of a protein liquid drink and protein free-cookies and/or cooked millet with or without lentils, which will all be provided by the investigators.	Four levels of lysine intakes will be provided by the reference protein drinks, 3 levels of lysine from millet and 1 level from millet with lentils.			32840580	Fakiha A, Tul-Noor Z, Paoletti A, Pencharz PB, Ball RO, Levesque CL, Elango R, Courtney-Martin G. Bioavailable Lysine, Assessed in Healthy Young Men Using Indicator Amino Acid Oxidation, is Greater when Cooked Millet and Stewed Canadian Lentils are Combined. J Nutr. 2020 Oct 12;150(10):2729-2737. doi: 10.1093/jn/nxaa227.
NCT03336827		2017-08-04			2020-12-07	2017-11-05	2017-11-08	Actual							2020-12-07	2020-12-08	Actual	2017-01-01	Actual	2017-01-01	2023-12-20	2020-12-31	2020-02-28	Actual	2020-02-28	2020-02-28	Actual	2020-02-28		Interventional			Improving Emotion Regulation at the End of Breast Cancer Treatment	Improving Emotion Regulation at the End of Breast Cancer Treatment: A Randomized Controlled Study Assessing the Impact of a Multi-Component Psychological Group Intervention	Completed		Not Applicable	120	Actual	Universit√© Libre de Bruxelles		2			FALSE				FALSE	FALSE	FALSE									No		00:03:16.800000	00:03:16.800000	OTHER							18		Patients include in the experimental group (EG) will receive one individual pre-group session and 8 sessions of group intervention combining cognitive-behavioral therapy and hypnosis after the first assessment (T1) (i.e., before the second assessment taking place 4 months later (T2)). They will resort to usual care only after the second assessment (T2) (i.e., before the third assessment taking place 4 months later (T3)).; Patients include in the waiting-list control group (CG) will resort to usual care only after the first assessment (T1) (i.e., before the second assessment taking place 4 months later (T2)). They will receive one individual pre-group session and 8 sessions of group intervention combining cognitive-behavioral therapy and hypnosis after the second assessment (T2) (i.e., before the third assessment taking place 4 months later (T3)).	The intervention consists in a pre-group interview and eight 2,5 h-session extended over 4 months. The intervention is based on cognitive-behavioral group therapy and hypnosis. To promote use of hypnosis at home, patients will receive audiorecordings of the hypnosis exercises. Starting immediately after the pre-group interview, the group will receive 3 app prompts a day promoting self-awareness and modulation of internal states, orientation of attention toward positive stimuli and inviting them to increase physical activity. Patients will be given a patient manual to promote an active approach to changes.; The intervention consists in a pre-group interview and eight 2,5 h-session extended over 4 months. The intervention is based on cognitive-behavioral group therapy and hypnosis. To promote use of hypnosis at home, patients will receive audiorecordings of the hypnosis exercises. Starting immediately after the pre-group interview, the group will receive 3 app prompts a day promoting self-awareness and modulation of internal states, orientation of attention toward positive stimuli and inviting them to increase physical activity. Patients will be given a patient manual to promote an active approach to changes.			18000503; 16247779; 8539178; 17093275; 18558664; 20336645; 10468295; 11163418; 11044347; 22412135; 17201568; 19322661; 19027440; 16258929; 19884548; 21519023; 10618627; 20042336; 17719358; 9540167; 10904452; 17640330; 21923569; 19366294; 16927576; 19235193; 23265707; 19039808; 15994143; 20821803; 23045575; 16135475; 16135476; 11722855; 15003745; 18492319; 24756313; 15712339; 23475398; 19865833; 11148322; 15022272; 17568301; 19634954; 20136382; 7751482; 27718533; 2871574; 10813730; 18414902; 3363039; 16097041; 21071660; 16221001; 11315248; 2076086; 18509902; 17346609; 8484338; 2197679; 17069959; 6880820; 20017061; 18310597; 14998733; 21532953; 7636775; 15209195	Costanzo ES, Lutgendorf SK, Mattes ML, Trehan S, Robinson CB, Tewfik F, Roman SL. Adjusting to life after treatment: distress and quality of life following treatment for breast cancer. Br J Cancer. 2007 Dec 17;97(12):1625-31. doi: 10.1038/sj.bjc.6604091. Epub 2007 Nov 13.; Stanton AL, Ganz PA, Rowland JH, Meyerowitz BE, Krupnick JL, Sears SR. Promoting adjustment after treatment for cancer. Cancer. 2005 Dec 1;104(11 Suppl):2608-13. doi: 10.1002/cncr.21246.; Devine EC, Westlake SK. The effects of psychoeducational care provided to adults with cancer: meta-analysis of 116 studies. Oncol Nurs Forum. 1995 Oct;22(9):1369-81.; Stanton AL. Psychosocial concerns and interventions for cancer survivors. J Clin Oncol. 2006 Nov 10;24(32):5132-7. doi: 10.1200/JCO.2006.06.8775.; Jacobsen PB, Jim HS. Psychosocial interventions for anxiety and depression in adult cancer patients: achievements and challenges. CA Cancer J Clin. 2008 Jul-Aug;58(4):214-30. doi: 10.3322/CA.2008.0003. Epub 2008 Jun 16.; Duijts SF, Faber MM, Oldenburg HS, van Beurden M, Aaronson NK. Effectiveness of behavioral techniques and physical exercise on psychosocial functioning and health-related quality of life in breast cancer patients and survivors--a meta-analysis. Psychooncology. 2011 Feb;20(2):115-26. doi: 10.1002/pon.1728.; Sheard T, Maguire P. The effect of psychological interventions on anxiety and depression in cancer patients: results of two meta-analyses. Br J Cancer. 1999 Aug;80(11):1770-80. doi: 10.1038/sj.bjc.6690596.; Lang PJ, Davis M, Ohman A. Fear and anxiety: animal models and human cognitive psychophysiology. J Affect Disord. 2000 Dec;61(3):137-59. doi: 10.1016/s0165-0327(00)00343-8.; Stark DP, House A. Anxiety in cancer patients. Br J Cancer. 2000 Nov;83(10):1261-7. doi: 10.1054/bjoc.2000.1405.; Traeger L, Greer JA, Fernandez-Robles C, Temel JS, Pirl WF. Evidence-based treatment of anxiety in patients with cancer. J Clin Oncol. 2012 Apr 10;30(11):1197-205. doi: 10.1200/JCO.2011.39.5632. Epub 2012 Mar 12.; Bar-Haim Y, Lamy D, Pergamin L, Bakermans-Kranenburg MJ, van IJzendoorn MH. Threat-related attentional bias in anxious and nonanxious individuals: a meta-analytic study. Psychol Bull. 2007 Jan;133(1):1-24. doi: 10.1037/0033-2909.133.1.1.; Lebel S, Rosberger Z, Edgar L, Devins GM. Emotional distress impacts fear of the future among breast cancer survivors not the reverse. J Cancer Surviv. 2009 Jun;3(2):117-27. doi: 10.1007/s11764-009-0082-5. Epub 2009 Mar 26.; Llewellyn CD, Weinman J, McGurk M, Humphris G. Can we predict which head and neck cancer survivors develop fears of recurrence? J Psychosom Res. 2008 Dec;65(6):525-32. doi: 10.1016/j.jpsychores.2008.03.014. Epub 2008 Sep 24.; Baker F, Denniston M, Smith T, West MM. Adult cancer survivors: how are they faring? Cancer. 2005 Dec 1;104(11 Suppl):2565-76. doi: 10.1002/cncr.21488.; Armes J, Crowe M, Colbourne L, Morgan H, Murrells T, Oakley C, Palmer N, Ream E, Young A, Richardson A. Patients' supportive care needs beyond the end of cancer treatment: a prospective, longitudinal survey. J Clin Oncol. 2009 Dec 20;27(36):6172-9. doi: 10.1200/JCO.2009.22.5151. Epub 2009 Nov 2.; Harrison SE, Watson EK, Ward AM, Khan NF, Turner D, Adams E, Forman D, Roche MF, Rose PW. Primary health and supportive care needs of long-term cancer survivors: a questionnaire survey. J Clin Oncol. 2011 May 20;29(15):2091-8. doi: 10.1200/JCO.2010.32.5167. Epub 2011 Apr 25.; Sanson-Fisher R, Girgis A, Boyes A, Bonevski B, Burton L, Cook P. The unmet supportive care needs of patients with cancer. Supportive Care Review Group. Cancer. 2000 Jan 1;88(1):226-37. doi: 10.1002/(sici)1097-0142(20000101)88:13.3.co;2-g.; Hopwood P, Sumo G, Mills J, Haviland J, Bliss JM; START Trials Management Group. The course of anxiety and depression over 5 years of follow-up and risk factors in women with early breast cancer: results from the UK Standardisation of Radiotherapy Trials (START). Breast. 2010 Apr;19(2):84-91. doi: 10.1016/j.breast.2009.11.007. Epub 2009 Dec 29.; Lebel S, Rosberger Z, Edgar L, Devins GM. Comparison of four common stressors across the breast cancer trajectory. J Psychosom Res. 2007 Sep;63(3):225-32. doi: 10.1016/j.jpsychores.2007.02.002. Epub 2007 Aug 2.; Visser MR, Smets EM. Fatigue, depression and quality of life in cancer patients: how are they related? Support Care Cancer. 1998 Mar;6(2):101-8. doi: 10.1007/s005200050142.; DiMatteo MR, Lepper HS, Croghan TW. Depression is a risk factor for noncompliance with medical treatment: meta-analysis of the effects of anxiety and depression on patient adherence. Arch Intern Med. 2000 Jul 24;160(14):2101-7. doi: 10.1001/archinte.160.14.2101.; Falagas ME, Zarkadoulia EA, Ioannidou EN, Peppas G, Christodoulou C, Rafailidis PI. The effect of psychosocial factors on breast cancer outcome: a systematic review. Breast Cancer Res. 2007;9(4):R44. doi: 10.1186/bcr1744.; Bjorneklett HG, Lindemalm C, Rosenblad A, Ojutkangas ML, Letocha H, Strang P, Bergkvist L. A randomised controlled trial of support group intervention after breast cancer treatment: results on anxiety and depression. Acta Oncol. 2012 Feb;51(2):198-207. doi: 10.3109/0284186X.2011.610352. Epub 2011 Sep 19.; Naaman SC, Radwan K, Fergusson D, Johnson S. Status of psychological trials in breast cancer patients: a report of three meta-analyses. Psychiatry. 2009 Spring;72(1):50-69. doi: 10.1521/psyc.2009.72.1.50.; Osborn RL, Demoncada AC, Feuerstein M. Psychosocial interventions for depression, anxiety, and quality of life in cancer survivors: meta-analyses. Int J Psychiatry Med. 2006;36(1):13-34. doi: 10.2190/EUFN-RV1K-Y3TR-FK0L.; Lengacher CA, Johnson-Mallard V, Post-White J, Moscoso MS, Jacobsen PB, Klein TW, Widen RH, Fitzgerald SG, Shelton MM, Barta M, Goodman M, Cox CE, Kip KE. Randomized controlled trial of mindfulness-based stress reduction (MBSR) for survivors of breast cancer. Psychooncology. 2009 Dec;18(12):1261-72. doi: 10.1002/pon.1529.; Wurtzen H, Dalton SO, Elsass P, Sumbundu AD, Steding-Jensen M, Karlsen RV, Andersen KK, Flyger HL, Pedersen AE, Johansen C. Mindfulness significantly reduces self-reported levels of anxiety and depression: results of a randomised controlled trial among 336 Danish women treated for stage I-III breast cancer. Eur J Cancer. 2013 Apr;49(6):1365-73. doi: 10.1016/j.ejca.2012.10.030. Epub 2012 Dec 19.; Dolbeault S, Cayrou S, Bredart A, Viala AL, Desclaux B, Saltel P, Gauvain-Piquard A, Hardy P, Dickes P. The effectiveness of a psycho-educational group after early-stage breast cancer treatment: results of a randomized French study. Psychooncology. 2009 Jun;18(6):647-56. doi: 10.1002/pon.1440.; Scheier MF, Helgeson VS, Schulz R, Colvin S, Berga S, Bridges MW, Knapp J, Gerszten K, Pappert WS. Interventions to enhance physical and psychological functioning among younger women who are ending nonhormonal adjuvant treatment for early-stage breast cancer. J Clin Oncol. 2005 Jul 1;23(19):4298-311. doi: 10.1200/JCO.2005.05.362.; Fors EA, Bertheussen GF, Thune I, Juvet LK, Elvsaas IK, Oldervoll L, Anker G, Falkmer U, Lundgren S, Leivseth G. Psychosocial interventions as part of breast cancer rehabilitation programs? Results from a systematic review. Psychooncology. 2011 Sep;20(9):909-18. doi: 10.1002/pon.1844. Epub 2010 Sep 6.; Duijts SF, van Beurden M, Oldenburg HS, Hunter MS, Kieffer JM, Stuiver MM, Gerritsma MA, Menke-Pluymers MB, Plaisier PW, Rijna H, Lopes Cardozo AM, Timmers G, van der Meij S, van der Veen H, Bijker N, de Widt-Levert LM, Geenen MM, Heuff G, van Dulken EJ, Boven E, Aaronson NK. Efficacy of cognitive behavioral therapy and physical exercise in alleviating treatment-induced menopausal symptoms in patients with breast cancer: results of a randomized, controlled, multicenter trial. J Clin Oncol. 2012 Nov 20;30(33):4124-33. doi: 10.1200/JCO.2012.41.8525. Epub 2012 Oct 8.; Savard J, Simard S, Ivers H, Morin CM. Randomized study on the efficacy of cognitive-behavioral therapy for insomnia secondary to breast cancer, part I: Sleep and psychological effects. J Clin Oncol. 2005 Sep 1;23(25):6083-96. doi: 10.1200/JCO.2005.09.548.; Savard J, Simard S, Ivers H, Morin CM. Randomized study on the efficacy of cognitive-behavioral therapy for insomnia secondary to breast cancer, part II: Immunologic effects. J Clin Oncol. 2005 Sep 1;23(25):6097-106. doi: 10.1200/JCO.2005.12.513.; Montazeri A, Jarvandi S, Haghighat S, Vahdani M, Sajadian A, Ebrahimi M, Haji-Mahmoodi M. Anxiety and depression in breast cancer patients before and after participation in a cancer support group. Patient Educ Couns. 2001 Dec 1;45(3):195-8. doi: 10.1016/s0738-3991(01)00121-5.; Elsesser, K., Van Berkel, M., & Sartory, G. (1994). The effects of anxiety management training on psychological variables and immune parameters in cancer patients. Behavioural and Cognitive Psychotherapy, 22, 13-23.; Hidderley M, Holt M. A pilot randomized trial assessing the effects of autogenic training in early stage cancer patients in relation to psychological status and immune system responses. Eur J Oncol Nurs. 2004 Mar;8(1):61-5. doi: 10.1016/j.ejon.2003.09.003.; Humphris G, Ozakinci G. The AFTER intervention: a structured psychological approach to reduce fears of recurrence in patients with head and neck cancer. Br J Health Psychol. 2008 May;13(Pt 2):223-30. doi: 10.1348/135910708X283751.; Lebel S, Maheu C, Lefebvre M, Secord S, Courbasson C, Singh M, Jolicoeur L, Benea A, Harris C, Fung MF, Rosberger Z, Catton P. Addressing fear of cancer recurrence among women with cancer: a feasibility and preliminary outcome study. J Cancer Surviv. 2014 Sep;8(3):485-96. doi: 10.1007/s11764-014-0357-3. Epub 2014 Apr 23.; Mishel MH, Germino BB, Gil KM, Belyea M, Laney IC, Stewart J, Porter L, Clayton M. Benefits from an uncertainty management intervention for African-American and Caucasian older long-term breast cancer survivors. Psychooncology. 2005 Nov;14(11):962-78. doi: 10.1002/pon.909.; Simard S, Thewes B, Humphris G, Dixon M, Hayden C, Mireskandari S, Ozakinci G. Fear of cancer recurrence in adult cancer survivors: a systematic review of quantitative studies. J Cancer Surviv. 2013 Sep;7(3):300-22. doi: 10.1007/s11764-013-0272-z. Epub 2013 Mar 10.; Herschbach P, Book K, Dinkel A, Berg P, Waadt S, Duran G, Engst-Hastreiter U, Henrich G. Evaluation of two group therapies to reduce fear of progression in cancer patients. Support Care Cancer. 2010 Apr;18(4):471-9. doi: 10.1007/s00520-009-0696-1. Epub 2009 Oct 29.; Chambless DL, Ollendick TH. Empirically supported psychological interventions: controversies and evidence. Annu Rev Psychol. 2001;52:685-716. doi: 10.1146/annurev.psych.52.1.685.; Deacon BJ, Abramowitz JS. Cognitive and behavioral treatments for anxiety disorders: a review of meta-analytic findings. J Clin Psychol. 2004 Apr;60(4):429-41. doi: 10.1002/jclp.10255.; Norton PJ, Price EC. A meta-analytic review of adult cognitive-behavioral treatment outcome across the anxiety disorders. J Nerv Ment Dis. 2007 Jun;195(6):521-31. doi: 10.1097/01.nmd.0000253843.70149.9a.; Stewart RE, Chambless DL. Cognitive-behavioral therapy for adult anxiety disorders in clinical practice: a meta-analysis of effectiveness studies. J Consult Clin Psychol. 2009 Aug;77(4):595-606. doi: 10.1037/a0016032.; Hammond DC. Hypnosis in the treatment of anxiety- and stress-related disorders. Expert Rev Neurother. 2010 Feb;10(2):263-73. doi: 10.1586/ern.09.140.; Kirsch I, Montgomery G, Sapirstein G. Hypnosis as an adjunct to cognitive-behavioral psychotherapy: a meta-analysis. J Consult Clin Psychol. 1995 Apr;63(2):214-20. doi: 10.1037//0022-006x.63.2.214.; Merckaert I, Lewis F, Delevallez F, Herman S, Caillier M, Delvaux N, Libert Y, Lienard A, Nogaret JM, Ogez D, Scalliet P, Slachmuylder JL, Van Houtte P, Razavi D. Improving anxiety regulation in patients with breast cancer at the beginning of the survivorship period: a randomized clinical trial comparing the benefits of single-component and multiple-component group interventions. Psychooncology. 2017 Aug;26(8):1147-1154. doi: 10.1002/pon.4294. Epub 2016 Nov 7.; Berking, M., & Schwarz, J. (2013). Affect regulation training. Handbook of Emotion Regulation. New York: Guilford.; Kastenbaum, R. (2000). The psychology of death (3rd ed.). New York: Springer.; Borkovec, T.D., et al. (1998). Worry: a cognitive phenomenon intimately linked to affective, physiological, and interpersonal behavioral processes. Cognitive Therapy and Research, 22(6), 561-576.; Foa EB, Kozak MJ. Emotional processing of fear: exposure to corrective information. Psychol Bull. 1986 Jan;99(1):20-35. No abstract available.; Merckaert, I., et al. (2016). Emotion regulation at the beginning of the survivorship period for breast cancer: Comparing the impact of an 8-session to a 15-session multicomponent group intervention, submitted abstract. Psychooncology.; Chang VT, Hwang SS, Feuerman M. Validation of the Edmonton Symptom Assessment Scale. Cancer. 2000 May 1;88(9):2164-71. doi: 10.1002/(sici)1097-0142(20000501)88:93.0.co;2-5.; Simard S, Savard J. Fear of Cancer Recurrence Inventory: development and initial validation of a multidimensional measure of fear of cancer recurrence. Support Care Cancer. 2009 Mar;17(3):241-51. doi: 10.1007/s00520-008-0444-y. Epub 2008 Apr 15.; Watson M, Greer S, Young J, Inayat Q, Burgess C, Robertson B. Development of a questionnaire measure of adjustment to cancer: the MAC scale. Psychol Med. 1988 Feb;18(1):203-9. doi: 10.1017/s0033291700002026.; Zebrack BJ, Ganz PA, Bernaards CA, Petersen L, Abraham L. Assessing the impact of cancer: development of a new instrument for long-term survivors. Psychooncology. 2006 May;15(5):407-21. doi: 10.1002/pon.963.; Killingsworth MA, Gilbert DT. A wandering mind is an unhappy mind. Science. 2010 Nov 12;330(6006):932. doi: 10.1126/science.1192439.; Fredrickson BL, Losada MF. Positive affect and the complex dynamics of human flourishing. Am Psychol. 2005 Oct;60(7):678-86. doi: 10.1037/0003-066X.60.7.678. Erratum In: Am Psychol. 2013 Dec;68(9):822.; Zelenski, J. M., & Larsen, R. J. (2000). The Distribution of Basic Emotions in Everyday Life: A State and Trait Perspective from Experience Sampling Data. Journal of Research in Personality, 34(2), 178-197.; Fredrickson BL. The role of positive emotions in positive psychology. The broaden-and-build theory of positive emotions. Am Psychol. 2001 Mar;56(3):218-26. doi: 10.1037//0003-066x.56.3.218.; Meyer TJ, Miller ML, Metzger RL, Borkovec TD. Development and validation of the Penn State Worry Questionnaire. Behav Res Ther. 1990;28(6):487-95. doi: 10.1016/0005-7967(90)90135-6.; Shiffman S, Stone AA, Hufford MR. Ecological momentary assessment. Annu Rev Clin Psychol. 2008;4:1-32. doi: 10.1146/annurev.clinpsy.3.022806.091415.; Davey HM, Barratt AL, Butow PN, Deeks JJ. A one-item question with a Likert or Visual Analog Scale adequately measured current anxiety. J Clin Epidemiol. 2007 Apr;60(4):356-60. doi: 10.1016/j.jclinepi.2006.07.015. Epub 2006 Dec 27.; Miller MD, Ferris DG. Measurement of subjective phenomena in primary care research: the Visual Analogue Scale. Fam Pract Res J. 1993 Mar;13(1):15-24.; Wewers ME, Lowe NK. A critical review of visual analogue scales in the measurement of clinical phenomena. Res Nurs Health. 1990 Aug;13(4):227-36. doi: 10.1002/nur.4770130405.; Friedman BH. An autonomic flexibility-neurovisceral integration model of anxiety and cardiac vagal tone. Biol Psychol. 2007 Feb;74(2):185-99. doi: 10.1016/j.biopsycho.2005.08.009. Epub 2006 Oct 27.; Zigmond AS, Snaith RP. The hospital anxiety and depression scale. Acta Psychiatr Scand. 1983 Jun;67(6):361-70. doi: 10.1111/j.1600-0447.1983.tb09716.x.; Schmidt RE, Gay P, Courvoisier D, Jermann F, Ceschi G, David M, Brinkmann K, Van der Linden M. Anatomy of the White Bear Suppression Inventory (WBSI): a review of previous findings and a new approach. J Pers Assess. 2009 Jul;91(4):323-30. doi: 10.1080/00223890902935738.; Baer RA, Smith GT, Lykins E, Button D, Krietemeyer J, Sauer S, Walsh E, Duggan D, Williams JM. Construct validity of the five facet mindfulness questionnaire in meditating and nonmeditating samples. Assessment. 2008 Sep;15(3):329-42. doi: 10.1177/1073191107313003. Epub 2008 Feb 29.; Wells A, Cartwright-Hatton S. A short form of the metacognitions questionnaire: properties of the MCQ-30. Behav Res Ther. 2004 Apr;42(4):385-96. doi: 10.1016/S0005-7967(03)00147-5.; Morin CM, Belleville G, Belanger L, Ivers H. The Insomnia Severity Index: psychometric indicators to detect insomnia cases and evaluate treatment response. Sleep. 2011 May 1;34(5):601-8. doi: 10.1093/sleep/34.5.601.; Jermann, F., et al. (2006). Cognitive Emotion Regulation Questionnaire (CERQ): Confirmatory Factor Analysis and Psychometric Properties of the French Translation. European Journal of Psychological Assessment, 22, 126-131.; Smets EM, Garssen B, Bonke B, De Haes JC. The Multidimensional Fatigue Inventory (MFI) psychometric qualities of an instrument to assess fatigue. J Psychosom Res. 1995 Apr;39(3):315-25. doi: 10.1016/0022-3999(94)00125-o.; Killip S, Mahfoud Z, Pearce K. What is an intracluster correlation coefficient? Crucial concepts for primary care researchers. Ann Fam Med. 2004 May-Jun;2(3):204-8. doi: 10.1370/afm.141.
NCT03337607		2017-11-02			2017-11-15	2017-11-07	2017-11-09	Actual							2017-11-15	2017-11-17	Actual	2017-11-13	Actual	2017-11-13	2023-10-17	2017-10-31	2023-10-19	Anticipated	2019-10-31	2023-10-19	Anticipated	2019-10-31		Interventional			Radial Extracorporeal Shock Wave Therapy for Chronic Non-specific Low Back Pain	A Prospective, Randomized, Controlled, Single Centre Trial to Assess the Efficacy and Safety of Radial Extracorporeal Shock Wave Therapy in Patients With Chronic Non-specific Low Back Pain	Unknown status	Recruiting	Not Applicable	150	Anticipated	First Affiliated Hospital of Zhejiang University		3			FALSE				FALSE	FALSE	FALSE			FALSE						No	Individual participant data (IPD) will not be shared with other researchers.	00:03:37.900000	00:03:37.900000	OTHER							18	80	Patients will receive rESWT, Celecoxib and Eperisone; Patients will receive rESWT; Patients will receive Celecoxib and Eperisone	rESWT will be performed as follows: Four rESWT sessions One rESWT session per week 4 √ó 1000 radial extracorporeal shock waves (rESWs) per session (1000 rESWs each applied to the left and the right paravertebral muscles above L3 to S1 using the 36-mm applicator, plus 1000 rESWs each applied to the left and the right sacroiliac joint using the 15-mm convex applicator, in prone position of the patient. rESWs applied at 15 Hz Air pressure of the rESWT device gradually increased during the first 200 rESWs each until the maximum discomfort the patient can tolerate will be reached, followed by 800 rESWs at this air pressure / energy flux density. No application of local anaesthetics; 1 x 200 mg per day for moderate pain (Numerical Rating Scale score 4-6 on an 11-point scale where 0 indicates no pain and 10 indicates worst imaginable pain), or 2 x 200 mg per day (Numerical Rating Scale 7-10), respectively, for four weeks; 3 x 50 mg per day for four weeks			34863239	Guo X, Li L, Yan Z, Li Y, Peng Z, Yang Y, Zhang Y, Schmitz C, Feng Z. Efficacy and safety of treating chronic nonspecific low back pain with radial extracorporeal shock wave therapy (rESWT), rESWT combined with celecoxib and eperisone (C + E) or C + E alone: a prospective, randomized trial. J Orthop Surg Res. 2021 Dec 4;16(1):705. doi: 10.1186/s13018-021-02848-x.
NCT05037435		2021-08-18			2021-08-31	2021-08-31	2021-09-08	Actual							2021-08-31	2021-09-08	Actual	2018-06-25	Actual	2018-06-25	2023-08-21	2021-08-31	2018-07-27	Actual	2018-07-27	2018-07-27	Actual	2018-07-27		Interventional			Safety and Immunological Efficacy of the Pentavalent Rotavirus Vaccine - Rota-V-Aid‚Ñ¢ (Live Attenuated Oral, Freeze-dried) at Healthy Adults Aged 18 to 45 Years.	Prospective, Randomized, Double-blind, Placebo-controlled Clinical Study of the Safety and Efficacy of the Vaccine for the Prevention of Pentavalent Live Rotavirus Infection in Healthy Subjects (Target Age of 18-45 Years Old).	Completed		Phase 3	40	Actual	Limited Liability Company Pharm Aid		2			FALSE				FALSE	FALSE	FALSE											00:04:56.300000	00:04:56.300000	OTHER							18	45	Live attenuated bovine-human [UK] reassortant rotavirus vaccine manufactured by the Serum Institute of India, Limited (SIIL). The pentavalent vaccine contains rotavirus serotypes G1, G2, G3, G4, and G9 (‚â•5.6 log10 FFU/serotype/dose). The vaccine is lyophilized and supplied with 2.5 ml of citrate bicarbonate buffer added for reconstitution before oral administration.; Same constituents as the active vaccine but without the viral antigens; manufactured by SIIL.	Group 1 (20 participants) - received the pentavalent live vaccine to prevent rotavirus infection Single-use orally 2.5 ml (1 dose).; Group 2 (20 participants ) - received placebo orally once of 2.5 ml (1 dose).
NCT03332225		2017-10-27			2020-07-28	2017-11-01	2017-11-06	Actual							2020-07-28	2020-07-29	Actual	2017-12-15	Actual	2017-12-15	2023-07-20	2020-07-31	2019-12-31	Actual	2019-12-31	2019-12-31	Actual	2019-12-31		Interventional	PROVIDE		A Trial of Validation and Restoration of Immune Dysfunction in Severe Infections and Sepsis	A Personalized Randomized Trial of Validation and Restoration of Immune Dysfunction in Severe Infections and Sepsis	Completed		Phase 2	36	Actual	Hellenic Institute for the Study of Sepsis		3			FALSE				FALSE	FALSE	FALSE									No		00:06:36	00:06:36	OTHER							18		Treatment with iv anakinra 200 mg three times daily (every eight hours) for seven days and sc 1ml N/S 0.9% every other day for 15 days; Treatment with iv 1ml N/S 0.9% three times daily (every eight hours) for seven days and sc 1ml N/S 0.9% every other day for 15 days; Treatment with sc recombinant human interferon-gamma every other day for a total of 15 days and with iv 1ml N/S 0.9% three times daily (every eight hours) for seven days	Treatment with anakinra; Treatment with recombinant human interferon-gamma; Treatment with Placebo			26903338; 9233735; 26584195; 28918754; 22822024; 9176497; 16003060; 14987884; 27418577; 20597663; 27856268; 24183799; 36384100; 30766533	Singer M, Deutschman CS, Seymour CW, Shankar-Hari M, Annane D, Bauer M, Bellomo R, Bernard GR, Chiche JD, Coopersmith CM, Hotchkiss RS, Levy MM, Marshall JC, Martin GS, Opal SM, Rubenfeld GD, van der Poll T, Vincent JL, Angus DC. The Third International Consensus Definitions for Sepsis and Septic Shock (Sepsis-3). JAMA. 2016 Feb 23;315(8):801-10. doi: 10.1001/jama.2016.0287.; Opal SM, Fisher CJ Jr, Dhainaut JF, Vincent JL, Brase R, Lowry SF, Sadoff JC, Slotman GJ, Levy H, Balk RA, Shelly MP, Pribble JP, LaBrecque JF, Lookabaugh J, Donovan H, Dubin H, Baughman R, Norman J, DeMaria E, Matzel K, Abraham E, Seneff M. Confirmatory interleukin-1 receptor antagonist trial in severe sepsis: a phase III, randomized, double-blind, placebo-controlled, multicenter trial. The Interleukin-1 Receptor Antagonist Sepsis Investigator Group. Crit Care Med. 1997 Jul;25(7):1115-24. doi: 10.1097/00003246-199707000-00010.; Shakoory B, Carcillo JA, Chatham WW, Amdur RL, Zhao H, Dinarello CA, Cron RQ, Opal SM. Interleukin-1 Receptor Blockade Is Associated With Reduced Mortality in Sepsis Patients With Features of Macrophage Activation Syndrome: Reanalysis of a Prior Phase III Trial. Crit Care Med. 2016 Feb;44(2):275-81. doi: 10.1097/CCM.0000000000001402.; Kyriazopoulou E, Leventogiannis K, Norrby-Teglund A, Dimopoulos G, Pantazi A, Orfanos SE, Rovina N, Tsangaris I, Gkavogianni T, Botsa E, Chassiou E, Kotanidou A, Kontouli C, Chaloulis P, Velissaris D, Savva A, Cullberg JS, Akinosoglou K, Gogos C, Armaganidis A, Giamarellos-Bourboulis EJ; Hellenic Sepsis Study Group. Macrophage activation-like syndrome: an immunological entity associated with rapid progression to death in sepsis. BMC Med. 2017 Sep 18;15(1):172. doi: 10.1186/s12916-017-0930-5.; Leentjens J, Kox M, Koch RM, Preijers F, Joosten LA, van der Hoeven JG, Netea MG, Pickkers P. Reversal of immunoparalysis in humans in vivo: a double-blind, placebo-controlled, randomized pilot study. Am J Respir Crit Care Med. 2012 Nov 1;186(9):838-45. doi: 10.1164/rccm.201204-0645OC. Epub 2012 Jul 19.; Docke WD, Randow F, Syrbe U, Krausch D, Asadullah K, Reinke P, Volk HD, Kox W. Monocyte deactivation in septic patients: restoration by IFN-gamma treatment. Nat Med. 1997 Jun;3(6):678-81. doi: 10.1038/nm0697-678.; Calandra T, Cohen J; International Sepsis Forum Definition of Infection in the ICU Consensus Conference. The international sepsis forum consensus conference on definitions of infection in the intensive care unit. Crit Care Med. 2005 Jul;33(7):1538-48. doi: 10.1097/01.ccm.0000168253.91200.83.; Christ-Crain M, Jaccard-Stolz D, Bingisser R, Gencay MM, Huber PR, Tamm M, Muller B. Effect of procalcitonin-guided treatment on antibiotic use and outcome in lower respiratory tract infections: cluster-randomised, single-blinded intervention trial. Lancet. 2004 Feb 21;363(9409):600-7. doi: 10.1016/S0140-6736(04)15591-8.; Kalil AC, Metersky ML, Klompas M, Muscedere J, Sweeney DA, Palmer LB, Napolitano LM, O'Grady NP, Bartlett JG, Carratala J, El Solh AA, Ewig S, Fey PD, File TM Jr, Restrepo MI, Roberts JA, Waterer GW, Cruse P, Knight SL, Brozek JL. Management of Adults With Hospital-acquired and Ventilator-associated Pneumonia: 2016 Clinical Practice Guidelines by the Infectious Diseases Society of America and the American Thoracic Society. Clin Infect Dis. 2016 Sep 1;63(5):e61-e111. doi: 10.1093/cid/ciw353. Epub 2016 Jul 14. Erratum In: Clin Infect Dis. 2017 May 1;64(9):1298. Clin Infect Dis. 2017 Oct 15;65(8):1435. Clin Infect Dis. 2017 Nov 29;65(12):2161.; Zilberberg MD, Shorr AF. Ventilator-associated pneumonia: the clinical pulmonary infection score as a surrogate for diagnostics and outcome. Clin Infect Dis. 2010 Aug 1;51 Suppl 1:S131-5. doi: 10.1086/653062.; Giamarellos-Bourboulis EJ, Tsaganos T, Tsangaris I, Lada M, Routsi C, Sinapidis D, Koupetori M, Bristianou M, Adamis G, Mandragos K, Dalekos GN, Kritselis I, Giannikopoulos G, Koutelidakis I, Pavlaki M, Antoniadou E, Vlachogiannis G, Koulouras V, Prekates A, Dimopoulos G, Koutsoukou A, Pnevmatikos I, Ioakeimidou A, Kotanidou A, Orfanos SE, Armaganidis A, Gogos C; Hellenic Sepsis Study Group. Validation of the new Sepsis-3 definitions: proposal for improvement in early risk identification. Clin Microbiol Infect. 2017 Feb;23(2):104-109. doi: 10.1016/j.cmi.2016.11.003. Epub 2016 Nov 14.; Pontikis K, Karaiskos I, Bastani S, Dimopoulos G, Kalogirou M, Katsiari M, Oikonomou A, Poulakou G, Roilides E, Giamarellou H. Outcomes of critically ill intensive care unit patients treated with fosfomycin for infections due to pandrug-resistant and extensively drug-resistant carbapenemase-producing Gram-negative bacteria. Int J Antimicrob Agents. 2014 Jan;43(1):52-9. doi: 10.1016/j.ijantimicag.2013.09.010. Epub 2013 Oct 16.; Leventogiannis K, Kyriazopoulou E, Antonakos N, Kotsaki A, Tsangaris I, Markopoulou D, Grondman I, Rovina N, Theodorou V, Antoniadou E, Koutsodimitropoulos I, Dalekos G, Vlachogianni G, Akinosoglou K, Koulouras V, Komnos A, Kontopoulou T, Prekates A, Koutsoukou A, van der Meer JWM, Dimopoulos G, Kyprianou M, Netea MG, Giamarellos-Bourboulis EJ. Toward personalized immunotherapy in sepsis: The PROVIDE randomized clinical trial. Cell Rep Med. 2022 Nov 15;3(11):100817. doi: 10.1016/j.xcrm.2022.100817.; Karakike E, Giamarellos-Bourboulis EJ. Macrophage Activation-Like Syndrome: A Distinct Entity Leading to Early Death in Sepsis. Front Immunol. 2019 Jan 31;10:55. doi: 10.3389/fimmu.2019.00055. eCollection 2019.
NCT03090009		2017-03-02			2017-03-30	2017-03-20	2017-03-24	Actual							2017-03-30	2017-03-31	Actual	2023-04-17	Anticipated	2017-04-30	2023-03-17	2017-03-31	2023-04-20	Anticipated	2020-04-30	2023-04-19	Anticipated	2019-04-30		Interventional			Microbiome Shift in Peri-mucositis by Anti-inflammatory Drugs	The Use of Non-Steroidal Anti-Inflammatory Drugs as a Tool of Positive Change in Peri-Implants Mucositis Microbiome	Unknown status	Not yet recruiting	Early Phase 1	100	Anticipated	Hadassah Medical Organization		2			FALSE				FALSE	TRUE	FALSE			FALSE						No		00:06:47.800000	00:06:47.800000	OTHER							18		Flurbiprofen 100 mg bid.; Placebo taken bid	100 mg twice a day for 14 days; placebo group			11276870; 7646652	Paquette DW, Williams RC. Modulation of host inflammatory mediators as a treatment strategy for periodontal diseases. Periodontol 2000. 2000 Oct;24:239-52. doi: 10.1034/j.1600-0757.2000.2240112.x.; Jeffcoat MK, Reddy MS, Wang IC, Meuninghoff LA, Farmer JB, Koth DL. The effect of systemic flurbiprofen on bone supporting dental implants. J Am Dent Assoc. 1995 Mar;126(3):305-11; quiz 346-7. doi: 10.14219/jada.archive.1995.0173.
NCT03228589		2017-07-04			2018-05-01	2017-07-21	2017-07-25	Actual							2018-05-01	2018-05-03	Actual	2017-07-15	Actual	2017-07-15	2023-05-18	2018-05-31	2018-04-04	Actual	2018-04-04	2017-12-21	Actual	2017-12-21		Interventional	PIP-D		The Effect of a Probiotic Strain on Aspirin-induced GI Damage.	The Effect of 8 Weeks Intake of a Probiotic Strain on a 6 Week Aspirin-induced Intestinal Deterioration Challenge in Healthy Volunteers - a Randomized, Double-blind, Placebo-controlled, Two Armed, Parallel Group Trial.	Completed		Phase 2	109	Actual	Chr Hansen		2			FALSE				FALSE	FALSE	FALSE									No		00:07:49.400000	00:07:49.400000	INDUSTRY							18	40	Active arm treated with the probiotic strain for 8 weeks.; Placebo arm treated with placebo capsules (identical to active product capsule besides the bacteria) for 8 weeks.	8 weeks of treatment with probiotic strain; 8 weeks of treatment			31095949	Mortensen B, Murphy C, O'Grady J, Lucey M, Elsafi G, Barry L, Westphal V, Wellejus A, Lukjancenko O, Eklund AC, Nielsen HB, Baker A, Damholt A, van Hylckama Vlieg JET, Shanahan F, Buckley M. Bifidobacteriumbreve Bif195 Protects Against Small-Intestinal Damage Caused by Acetylsalicylic Acid in Healthy Volunteers. Gastroenterology. 2019 Sep;157(3):637-646.e4. doi: 10.1053/j.gastro.2019.05.008. Epub 2019 May 13.
NCT03086031		2017-03-02			2017-07-11	2017-03-21	2017-03-22	Actual							2017-07-11	2017-07-13	Actual	2023-08-17	Anticipated	2017-08-31	2023-07-17	2017-07-31	2023-12-19	Anticipated	2019-12-31	2023-12-19	Anticipated	2019-12-31		Interventional			Manual-Based Vocational Rehabilitation Program for Patients With Acquired Brain Injury	A Randomised Controlled Trial of a Manual-Based Vocational Rehabilitation Program for Patients With Acquired Brain Injury	Unknown status	Not yet recruiting	Not Applicable	84	Anticipated	Brain Injury Center BOMI, Roskilde, Denmark		2			FALSE					FALSE	FALSE									Undecided	The identified individual participant data for all primary and secondary outcome measures might be interesting in follow-up analyses or in case-reports depending on the results of the study.	00:07:53.700000	00:07:53.700000	OTHER							16	60	Combined intervention with a neuropsychological, social and community intervention followed by a vocational rehabilitation programme with a total length of 6-9 months.; Individuals allocated to the control group will receive the conventional VR program provided by the four municipalities over the same period of time. Thus, the participants in the control group will receive VR support by the local municipal authority that may vary in content and intensity. As for the intervention group, each individual in the control group will select a family caregiver that will go through the same questionnaires as the caregivers in the VR intervention group regarding health-related quality of life and functional level. Furthermore, the case manager at the municipalities will oblige to (1) hand out the baseline questionnaires to the participants and their family caregivers, (2) complete a questionnaire about each participants at the beginning, the end of the study, and again at 6-month of follow-up.	The VR intervention lasts for a total of 6-9 months with first six different modules (3-month) that are individually planned, and second a work placement program (approximately 3-6 months). Each of the different modules follows a comprehensive "standard operating procedures" (SOP's). The six modules will be grouped into (a) individual therapies which includes neuropsychological sessions (10-hours), balance between work and everyday life (20-hours), and job matching (10-hours), (b) grouped-based therapies which includes psycho education (18-hours), mindfulness (15-hours), and physiotherapy training (15-hours), (c) an manualized family intervention program (8 sessions of 90 minutes), and an individual caregiver coaching (12-hours), (d) a work placement program including work practice (3-6 month), supported employment by the rehabilitation team (30-hours), and the development of a post rehabilitation plan (4-hours).; Treatment as usual delivered by the municipalities.			28793916	Hoeffding LK, Nielsen MH, Rasmussen MA, Norup A, Arango-Lasprilla JC, Kjaer UK, Burgdorf KS, Quas KJ, Schow T. A manual-based vocational rehabilitation program for patients with an acquired brain injury: study protocol of a pragmatic randomized controlled trial (RCT). Trials. 2017 Aug 10;18(1):371. doi: 10.1186/s13063-017-2115-0. Erratum In: Trials. 2017 Sep 6;18(1):414.
NCT02481375		2015-06-10	2018-03-14		2019-04-30	2015-06-24	2015-06-25	Estimate	2018-03-14	2018-10-24	Actual				2019-04-30	2019-05-14	Actual	2023-07-15		2015-07-31	2023-04-19	2019-04-30	2023-01-16	Actual	2016-01-31	2023-01-16	Actual	2016-01-31		Interventional			Is Iron Deficiency the Cause of Anemia Among Women in Cambodia?	Is Iron Deficiency the Cause of Anemia Among Women of Reproductive Age in Cambodia? A 2 x 2 Factorial Double Blind Randomized Controlled Trial of Oral Iron and Multiple Micronutrient Supplementation	Completed		Not Applicable	809	Actual	University of British Columbia		4			FALSE				FALSE													00:34:26.500000	00:34:26.500000	OTHER							18	45	Multiple micronutrient formulations were based on the UNICEF/WHO/UNU standard formulation for pregnant and lactating women (UNIMMAP) with increased iron (from 30 mg to 60 mg elemental iron) for comparability to the iron only group (60 mg). This formulation has 15 micronutrients including iron. Women will receive the multiple micronutrient with iron for 12 weeks.; This formulation has the 14 micronutrients included in the UNIMMAP formulation, but does not include iron. Women will receive the multiple micronutrient without iron for 12 weeks.; This formulation only has 60 mg elemental iron. Women will receive iron for 12 weeks.; This formulation is a placebo. Women will receive a placebo for 12 weeks.	12-wk supplementation of vitamin A, B1, B2, B6 ,B12, D, E, niacin, folic acid, zinc, copper, selenium, iodine; 12-wk supplementation of iron; 12-wk supplementation of placebo	0.05	95	32433728; 31174215; 28490515; 28275044	Williams BA, Cochrane KM, Fischer JAJ, Aljaadi AM, McAnena L, Ward M, McNulty H, Kroeun H, Green TJ, Whitfield KC, Karakochuk CD. The Homozygous Hemoglobin EE Variant Is Associated with Poorer Riboflavin Status in Cambodian Women of Reproductive Age. J Nutr. 2020 Jul 1;150(7):1943-1950. doi: 10.1093/jn/nxaa119.; Holmes JB, Kroeun H, Houghton LA, Gibson RS, Harding KB, De-Regil LM, Kraemer K, Barr SI, Karakochuk CD. Including 60 mg Elemental Iron in a Multiple Micronutrient Supplement Blunts the Increase in Serum Zinc after 12 Weeks of Daily Supplementation in Predominantly Anemic, Nonpregnant Cambodian Women of Reproductive Age. J Nutr. 2019 Sep 1;149(9):1503-1510. doi: 10.1093/jn/nxz097.; Karakochuk CD, Barker MK, Whitfield KC, Barr SI, Vercauteren SM, Devlin AM, Hutcheon JA, Houghton LA, Prak S, Hou K, Chai TL, Stormer A, Ly S, Devenish R, Oberkanins C, Puhringer H, Harding KB, De-Regil LM, Kraemer K, Green TJ. The effect of oral iron with or without multiple micronutrients on hemoglobin concentration and hemoglobin response among nonpregnant Cambodian women of reproductive age: a 2 x 2 factorial, double-blind, randomized controlled supplementation trial. Am J Clin Nutr. 2017 Jul;106(1):233-244. doi: 10.3945/ajcn.116.140996. Epub 2017 May 10.; Rappaport AI, Barr SI, Green TJ, Karakochuk CD. Variation in haemoglobin measurement across different HemoCue devices and device operators in rural Cambodia. J Clin Pathol. 2017 Jul;70(7):615-618. doi: 10.1136/jclinpath-2017-204351. Epub 2017 Mar 8.		0	428	0	1
NCT05012319		2021-08-17			2021-08-18	2021-08-18	2021-08-19	Actual							2021-08-18	2021-08-19	Actual	2021-08-05	Actual	2021-08-05	2023-08-21	2021-08-31	2022-03-30	Anticipated	2022-03-30	2022-03-30	Anticipated	2022-03-30		Interventional			Phase 3 Clinical Study Evaluating Nitric Oxide Nasal Spray (NONS) Efficacy To Treat and Prevent the Exacerbation of Infection in Individuals With Documented Asymptomatic or Mild COVID-19	A Double-Blinded, Placebo-Controlled Parallel, Phase 3 Clinical Efficacy Study Evaluating Nitric Oxide Nasal Spray (NONS) To Treat and Prevent the Exacerbation of Infection in Individuals With Documented Asymptomatic or Mild COVID-19	Recruiting		Phase 3	500	Anticipated	Salmaniya Medical Complex		2			FALSE				TRUE	FALSE	FALSE											00:10:17.200000	00:10:17.200000	OTHER_GOV							18		Nitric Oxide Nasal Spray "Enovid"; Placebo	Nitric Oxide Nasal Spray "Enovid"
NCT03205189		2017-06-15			2017-07-10	2017-06-28	2017-07-02	Actual							2017-07-10	2017-07-13	Actual	2017-05-01	Actual	2017-05-01	2023-07-17	2017-07-31	2019-05-01	Anticipated	2019-05-01	2019-05-01	Anticipated	2019-05-01		Interventional	AMBUPRESS		Comparison Between Pre-operative Prescription Delivered During Anesthesia Consultation or Post-operative Prescription	Comparison Between Pre-operative Prescription Delivered During Anesthesia Consultation or Post-operative Prescription: a Randomized Prospective Trial	Unknown status	Recruiting	Not Applicable	186	Anticipated	University Hospital, Rouen		2			FALSE				FALSE	FALSE	FALSE									No		00:11:26	00:11:26	OTHER							18		This group will have a pre-operative prescription delivered during the preoperative anesthesia clinic.; This group will receive the postoperative prescription.	The first group will have a pre-operative prescription delivered during the preoperative anesthesia clinic and the second group will receive the postoperative prescription.			33982238	Selim J, Djerada Z, Chaventre C, Clavier T, Dureuil B, Besnier E, Compere V. Preoperative analgesic instruction and prescription reduces early home pain after outpatient surgery: a randomized controlled trial. Can J Anaesth. 2022 Aug;69(8):1033-1041. doi: 10.1007/s12630-021-02023-0. Epub 2021 May 13.
NCT03316703		2017-05-19			2021-09-28	2017-10-17	2017-10-20	Actual							2021-09-28	2021-10-06	Actual	2018-05-09	Actual	2018-05-09	2023-09-21	2021-09-30	2023-12-01	Anticipated	2023-12-01	2021-12-10	Anticipated	2021-12-10		Interventional			Surgical Treatment of the Thoracolumbar Spine Fractures.	Surgical Treatment of the Thoracolumbar Spine Fractures - Conventional Open Surgery Versus Minimally Invasive Percutaneous Surgery: A Randomized Trial.	Recruiting		Not Applicable	60	Anticipated	University of Sao Paulo		2			FALSE				TRUE	FALSE	FALSE									No		00:12:53	00:12:53	OTHER							18	65	Fixation of a proximal vertebra, a vertebra distal to the fractured vertebra, and also of the fractured vertebra with a pedicle fixation system using the conventional open to implant placement without subsequent arthrodesis.; Fixation of a proximal vertebra, a vertebra distal to the fractured vertebra, and also of the fractured vertebra with a pedicle fixation system using the percutaneous minimally invasive approach to implant placement without subsequent arthrodesis.	Surgical treatment will be performed by stabilizing the fractured vertebral segment (proximal vertebra and vertebra distal to fractured vertebra and fractured vertebra) by means of a 6.5 mm or 6.5 mm diameter polyaxial pedicle screw system. In the fractured proximal and distal vertebrae to the vertebrae, screws will be used up to the vertebral body and fractured vertebra will use shorter screws that do not penetrate the vertebral body. In the fractured vertebra, single or bilateral pedicle screw will be used according to the degree of involvement of the pedicle of the fractured vertebra. The vertebral fixation system will be applied through the conventional open approach (group A).; Surgical treatment will be performed by stabilizing the fractured vertebral segment (proximal vertebra and vertebra distal to fractured vertebra and fractured vertebra) by means of a 6.5 mm or 6.5 mm diameter polyaxial pedicle screw system. In the fractured proximal and distal vertebrae to the vertebrae, screws will be used up to the vertebral body and fractured vertebra will use shorter screws that do not penetrate the vertebral body. In the fractured vertebra, single or bilateral pedicle screw will be used according to the degree of involvement of the pedicle of the fractured vertebra. The vertebral fixation system will be applied through the minimally invasive percutaneous approach (group B) according to allocation after randomization.			31472691	Defino HLA, Costa HRT, Nunes AA, Nogueira Barbosa M, Romero V. Open versus minimally invasive percutaneous surgery for surgical treatment of thoracolumbar spine fractures- a multicenter randomized controlled trial: study protocol. BMC Musculoskelet Disord. 2019 Aug 31;20(1):397. doi: 10.1186/s12891-019-2763-1.
NCT02637141		2015-11-28	2019-11-14	2018-01-30	2019-11-14	2015-12-18	2015-12-22	Estimate	2019-11-14	2019-12-03	Actual	2018-01-30	2018-02-01	Actual	2019-11-14	2019-12-03	Actual	2016-04-13	Actual	2016-04-13	2023-10-19	2019-10-31	2017-03-14	Actual	2017-03-14	2017-02-15	Actual	2017-02-15		Interventional			A Study to Evaluate the Efficacy and Safety of AMG 714 in Adult Patients With Celiac Disease	A Phase 2a, Randomized, Double-Blind, Placebo-Controlled, Parallel-Group Study to Evaluate the Efficacy and Safety of AMG 714 in Adult Patients With Celiac Disease	Completed		Phase 2	64	Actual	Amgen		3			FALSE				TRUE	TRUE	FALSE			TRUE						Yes	Publication in peer-reviewed journal	00:13:06.900000	00:13:06.900000	INDUSTRY						320	18	75	Participants received 150 mg AMG 714 via subcutaneous injection once every 2 weeks for a total of 6 doses over 10 weeks from day 0. Participants received gluten-free cookies twice a day for the first 2 weeks and gluten-containing cookies twice a day from weeks 2 to 12 (gluten-challenge).; Participants received 300 mg AMG 714 via subcutaneous injection once every 2 weeks for a total of 6 doses over 10 weeks from day 0. Participants received gluten-free cookies twice a day for the first 2 weeks and gluten-containing cookies twice a day from weeks 2 to 12 (gluten-challenge).; Participants received placebo subcutaneous injection once every 2 weeks for a total of 6 doses over 10 weeks from day 0. Participants received gluten-free cookies twice a day for the first 2 weeks and gluten-containing cookies twice a day from weeks 2 to 12 (gluten-challenge).	AMG 714 administered by subcutaneous injection; Matching placebo to AMG 714 administered by subcutaneous injection; Gluten-free cookies (Finnish rusks); Gluten-containing cookies (Finnish rusks), 1-2 g gluten per serving	0.7271; 0.3438; 0.4746; 0.0343; 0.014; 0.4228; 0.3034; 0.6569; 0.6254; 0.8955; 0.161; 0.781; 0.2761; 0.8221; 0.1908; 0.4088	95.0; 95.0; 95.0; 95.0; 95.0; 95.0; 95.0; 95.0; 95.0; 95.0; 95.0; 95.0; 95.0; 95.0; 95.0; 95.0	31494096	Lahdeaho ML, Scheinin M, Vuotikka P, Taavela J, Popp A, Laukkarinen J, Koffert J, Koivurova OP, Pesu M, Kivela L, Lovro Z, Keisala J, Isola J, Parnes JR, Leon F, Maki M. Safety and efficacy of AMG 714 in adults with coeliac disease exposed to gluten challenge: a phase 2a, randomised, double-blind, placebo-controlled study. Lancet Gastroenterol Hepatol. 2019 Dec;4(12):948-959. doi: 10.1016/S2468-1253(19)30264-X. Epub 2019 Sep 4.	This study was conducted at three sites in Finland.	60	0	0	108
NCT01114997		2010-04-23	2016-05-16		2016-09-28	2010-04-30	2010-05-03	Estimate	2016-05-16	2016-06-23	Estimate				2016-09-28	2016-11-03	Estimate	2023-04-10		2010-04-30	2023-09-16	2016-09-30	2023-06-15	Actual	2015-06-30	2023-06-15	Actual	2015-06-30		Interventional			Effect of Lidocaine and Esmolol to Improve the Quality of Recovery	Effect of Lidocaine and Esmolol Alone or in Combination to Improve the Quality of Recovery, Maintaining Hemodynamic Stability During Abdominal Surgery	Terminated		Phase 4	32	Actual	Cedars-Sinai Medical Center		3		The early report didn't show any benefit.	FALSE				FALSE											Yes		00:10:30.800000	00:10:30.800000	OTHER							18	80	Pre-Induction: Lidocaine Loading: 1 mg/kg Post- Induction:Lidocaine Infusion: 12.5-25 mcg/kg/min 0.75-1.5 mg/kg/h); Pre-Induction: Loading dose 750 mcg/Kg (0.75 mg/kg) Post-Induction: Infusion dose 7.5 - 15 mcg /kg/min; Performed with the administration of both drugs. Pre-induction: Lidocaine Loading dose(1 mg/kg)+Esmolol Loading dose(750 mcg/Kg) Post-induction: Infusion rate: Lidocaine(12.5-25 mcg/kg/min) + Esmolol(7.5-15 mcg/kg/min)	Pre-Induction: Lidocaine Loading: 1 mg/kg After Induction:Lidocaine Infusion: 12.5-25 mcg/kg/min 0.75-1.5 mg/kg/h); Esmolol Pre-Induction: Loading dose 750 mcg/Kg (0.75 mg/kg) Esmolol Post Induction: Infusion dose 7.5 - 15 mcg /kg/min; Pre-induction: Lidocaine Loading dose(1 mg/kg) + Esmolol Loading dose(750 mcg/Kg) Maintenance Infusion rate after Induction: Lidocaine(12.5-25 mcg/kg/min) + Esmolol(7.5-15 mcg/kg/min)						0	0	0
NCT02551809		2015-09-10	2019-12-24		2020-03-04	2015-09-14	2015-09-16	Estimate	2019-12-24	2020-01-13	Actual				2020-03-04	2020-03-17	Actual	2023-10-15	Actual	2015-10-31	2023-03-20	2020-03-31	2023-08-18	Actual	2018-08-31	2023-08-18	Actual	2018-08-31		Interventional			Evaluate the Safety, Tolerability, Immunogenicity and Efficacy of UB-311 in Mild Alzheimer's Disease (AD) Patients	A Randomized, Double-blind, Placebo-controlled, 3-arm Parallel-group, Multicenter, Phase IIa Study to Evaluate the Safety, Tolerability, Immunogenicity, and Efficacy of UBITh¬Æ AD Immunotherapeutic Vaccine (UB-311) in Patients With Mild Alzheimer's Disease	Completed		Phase 2	43	Actual	United Neuroscience Ltd.		3			FALSE					TRUE	FALSE											00:34:28.300000	00:34:28.300000	INDUSTRY						28	60	90	Subjects will receive 7 doses of UB-311.; Subjects will receive 5 doses of UB-311 and 2 doses of placebo.; Subjects will receive 7 doses of placebo.	Intramuscular injection; Intramuscular injection			29067332	Wang CY, Wang PN, Chiu MJ, Finstad CL, Lin F, Lynn S, Tai YH, De Fang X, Zhao K, Hung CH, Tseng Y, Peng WJ, Wang J, Yu CC, Kuo BS, Frohna PA. UB-311, a novel UBITh(R) amyloid beta peptide vaccine for mild Alzheimer's disease. Alzheimers Dement (N Y). 2017 Apr 14;3(2):262-272. doi: 10.1016/j.trci.2017.03.005. eCollection 2017 Jun.		19	6	0	12
NCT02451163		2015-05-19			2016-04-11	2015-05-19	2015-05-21	Estimate							2016-04-11	2016-04-12	Estimate	2023-09-14		2014-09-30	2023-04-16	2016-04-30	2023-03-16	Actual	2016-03-31	2023-12-15	Actual	2015-12-31		Interventional	Fib-CC-2014		DBRCT on the Effect of Wheat Polysaccharides on Common Cold Infections in Elderly	A Randomized, Controlled Clinical Study on the Effect of Polysaccharides From Wheat on Common Cold Infections in Elderly	Completed		Phase 2	247	Actual	Clinical Research Center Kiel GmbH		2			FALSE				FALSE													00:13:44.700000	00:13:44.700000	OTHER							50		12.0 g powder containing 10.0 g active ingredient (wheat polysaccharides) as well as 2.0 g filling substance (maltodextrin) stirred in milk or filtered apple juice (200 ml each).; 12.0 g maltodextrin stirred in milk or filtered apple juice (200 ml each).	Consumed once daily for 12 weeks.; Consumed once daily for 12 weeks.
NCT02919306		2016-09-01	2021-09-17	2019-09-17	2021-12-29	2016-09-27	2016-09-29	Estimate	2021-12-29	2022-03-11	Actual	2019-09-17	2019-09-20	Actual	2021-12-29	2022-03-11	Actual	2023-09-16	Actual	2016-09-30	2023-12-21	2021-12-31	2023-09-18	Actual	2018-09-30	2023-09-18	Actual	2018-09-30		Interventional			Safety and Efficacy Study of Vaccine Schedule With Ad26.Mos.HIV and MVA-Mosaic in Human Immunodeficiency Virus (HIV)-Infected Adults	A Combined Phase 1/2a, Exploratory Study of a Therapeutic Vaccine Using an Adenovirus Type 26 Vector Prime and Modified Vaccinia Ankara Boost Combination With Mosaic Inserts in HIV-1 Infected Adults Who Initiated Antiretroviral Treatment During Acute HIV Infection	Completed		Phase 1/Phase 2	27	Actual	Janssen Vaccines & Prevention B.V.		2			FALSE				TRUE		FALSE											00:28:42.800000	00:28:42.800000	INDUSTRY						52	18	50	Participants will receive adenovirus serotype 26-Mosaic -Human Immunodeficiency Virus (Ad26.Mos.HIV) 0.5 milliliter (mL) injection intramuscularly (containing 5 * 10^10 viral particles [vp]) at Weeks 0 and 12 followed by modified Vaccinia Ankara-Mosaic (MVA mosaic) 0.5 mL injection (containing 10^8 Plaque-forming unit [pfu]) at Week 24 and 48.; 0.5 mL Sodium Chloride Injection United States Pharmacopeia (USP) 0.9% will be administered by intramuscular (IM) injection.	Recombinant replication-deficient Ad26 vectored vaccine and consists of 3 Ad26 vectors, one containing a mosaic insert of envelope (Env) sequence, and 2 vectors containing mosaic inserts of Gag and Pol sequences (Ad26.Mos.1.Env + Ad26.Mos1.Gag-Pol + Ad26.Mos2.Gag-Pol). Total dose is 5*10^10 viral particle per 0.5 milliliter (mL) injection administered intramuscularly.; Recombinant live attenuated MVA virus-vectored vaccine that has been genetically engineered to express 2 mosaic Gag, Pol, and Env sequences (Mosaic 1 and Mosaic 2). Total dose is 10^8 plaque-forming unit per 0.5 mL injection administered intramuscularly.; Participants will receive placebo intramuscularly Weeks 0, 12, 24 and 48.			35275599; 32235883	Kroon E, Chottanapund S, Buranapraditkun S, Sacdalan C, Colby DJ, Chomchey N, Prueksakaew P, Pinyakorn S, Trichavaroj R, Vasan S, Manasnayakorn S, Reilly C, Helgeson E, Anderson J, David C, Zulk J, de Souza M, Tovanabutra S, Schuetz A, Robb ML, Douek DC, Phanuphak N, Haase A, Ananworanich J, Schacker TW. Paradoxically Greater Persistence of HIV RNA-Positive Cells in Lymphoid Tissue When ART Is Initiated in the Earliest Stage of Infection. J Infect Dis. 2022 Jun 15;225(12):2167-2175. doi: 10.1093/infdis/jiac089.; Colby DJ, Sarnecki M, Barouch DH, Tipsuk S, Stieh DJ, Kroon E, Schuetz A, Intasan J, Sacdalan C, Pinyakorn S, Grandin P, Song H, Tovanabutra S, Shubin Z, Kim D, Paquin-Proulx D, Eller MA, Thomas R, de Souza M, Wieczorek L, Polonis VR, Pagliuzza A, Chomont N, Peter L, Nkolola JP, Vingerhoets J, Truyers C, Pau MG, Schuitemaker H, Phanuphak N, Michael N, Robb ML, Tomaka FL, Ananworanich J. Safety and immunogenicity of Ad26 and MVA vaccines in acutely treated HIV and effect on viral rebound after antiretroviral therapy interruption. Nat Med. 2020 Apr;26(4):498-501. doi: 10.1038/s41591-020-0774-y. Epub 2020 Mar 23.		22	1	0	38
NCT03315611		2017-10-02			2018-05-11	2017-10-16	2017-10-20	Actual							2018-05-11	2018-05-14	Actual	2017-10-02	Actual	2017-10-02	2023-10-17	2017-10-31	2018-04-25	Actual	2018-04-25	2018-04-25	Actual	2018-04-25		Interventional			Study to Assess the Effect of "Eucerin AtopiControl" on Dermal Symptoms in Patients With Atopic Dermatitis	Study to Assess the Effect of "Eucerin AtopiControl" on Dermal Symptoms in Patients With Atopic Dermatitis After Challenges With Grass Pollen in the Fraunhofer Allergen Challenge Chamber	Completed		Not Applicable	23	Actual	Fraunhofer-Institute of Toxicology and Experimental Medicine		3			FALSE				FALSE	FALSE	FALSE											00:14:16.600000	00:14:16.600000	OTHER							18	65	Allergen challenge chamber and Treatment for 12 day with 'Eucerin AtopiControl Lotion' (for the body) and 'Eucerin AtopiControl facial cream' (for the face): 1,2 g twice daily.; Allergen challenge chamber; Allergen challenge chamber	Treatment with Eucerin AtopiControl Lotion; Exposure to Dactylis glomerata pollen in an environmental challenge chamber
NCT05002179		2021-07-08			2021-08-04	2021-08-04	2021-08-12	Actual							2021-08-04	2021-08-12	Actual	2020-11-20	Actual	2020-11-20	2023-08-21	2021-08-31	2021-05-29	Actual	2021-05-29	2021-05-29	Actual	2021-05-29		Interventional			Echinaforce Study to Investigate Explorative Pharmacology and Effectiveness to Prevent From Enveloped Virus Infections	Open, Controlled Prospective, Explorative Clinical Trial to Assess Pharmacology and Effectiveness of Echinaforce Chewable Tablets "EC" to Prevent From Enveloped Virus Infections	Completed		Phase 4	122	Actual	A. Vogel AG		2			FALSE				FALSE	FALSE	FALSE											00:14:25.900000	00:14:25.900000	INDUSTRY							18	75	Treatment group, 3 x 2 Echinaforce chewable tablets (EC, 3x800mg) daily during prevention and 5 x 2 EC (5x800mg) during acute viral Respiratory tract infection "vRTIs"; No treatment "Comparison group". Participants are free to take none or any preventive measure. Participants are requested not to take any Echinacea products	Preventive treatment: 3X2 EC tablets daily during 2 + 2 months of prevention after run-in of 1 week and intermittent treatment break of 1 week without treatment + 1 month of voluntary follow-up prevention. Acute treatment: 5 X 2 EC tablets daily for max. 10 days per individual vRTI or until symptom resolution.
NCT05002101		2021-07-26			2021-08-04	2021-08-04	2021-08-12	Actual							2021-08-04	2021-08-12	Actual	2018-08-01	Actual	2018-08-01	2023-08-21	2021-08-31	2020-08-01	Actual	2020-08-01	2019-08-01	Actual	2019-08-01		Interventional	RCTZ		Daily Zinc Supplement Effect on Prevention of Diarrhea and Acute Respiratory Infections in Children Less Than Five Years	The Effect of Daily Zinc Supplementation on Prevention of Diarrhea and Acute Respiratory Infections Among Children Less Than Five Years: A Randomized Controlled Trial	Completed		Phase 4	140	Actual	Ain Shams University		2			FALSE				FALSE	FALSE	FALSE			FALSE						No		00:14:47.400000	00:14:47.400000	OTHER							6	5	The children were randomized to receive daily zinc sulphate. The elemental zinc dose was 3 mg/ day to children whose weight is less than 10 kg and 7 mg/ day to children whose weight is 10 kg or more.; The placebo was non-nutritious and vitamin-free, designed to be identical to the zinc syrup in colour, odour, consistency and taste. Zinc and placebo syrups were packaged in similar bottles.	The zinc syrup was prepared with a concentration of 7 mg zinc in each 5 ml solution. Accordingly, children with weight more than 10 kg were asked to take 5 ml syrup daily, while children with weight less than 10 kg were asked to take 2.5 ml daily.; Children with weight more than 10 kg were asked to take 5 ml syrup daily, while children with weight less than 10 kg were asked to take 2.5 ml daily.			25176404; 35747897	Liberato SC, Singh G, Mulholland K. Zinc supplementation in young children: A review of the literature focusing on diarrhoea prevention and treatment. Clin Nutr. 2015 Apr;34(2):181-8. doi: 10.1016/j.clnu.2014.08.002. Epub 2014 Aug 13.; Abd El-Ghaffar YS, Shouman AE, Hakim SA, El Gendy YGA, Wahdan MMM. Effect of Zinc Supplementation in Children Less Than 5 Years on Diarrhea Attacks: A Randomized Controlled Trial. Glob Pediatr Health. 2022 Jun 17;9:2333794X221099266. doi: 10.1177/2333794X221099266. eCollection 2022.
NCT02423577		2015-04-19	2017-07-03		2017-08-11	2015-04-21	2015-04-22	Estimate	2017-08-11	2017-08-14	Actual				2017-08-11	2017-08-14	Actual	2023-09-15		2015-09-30	2023-08-17	2017-08-31	2023-06-16	Actual	2016-06-30	2023-06-16	Actual	2016-06-30		Interventional			Safety and Protective Efficacy of FF-3 Dry Powder in Healthy Subjects Infected With Influenza Challenge Strain	A Phase 2a, Randomized, Double-blind, Placebo-controlled Assessment of the Safety and Protective Efficacy of FF-3 Dry Powder Administered by Nasal Inhalation for 5 Days to Healthy Adult Subjects Who Are Experimentally Infected With a Challenge Strain of Influenza A Virus	Completed		Phase 2	79	Actual	Autoimmune Technologies, LLC		2			FALSE				TRUE													00:32:36.300000	00:32:36.300000	INDUSTRY						124	18	50	FF-3	FF-3 dry powder administered by nasal inhalation; Placebo dry powder administered by nasal inhalation	0.1436	90				69	0	0	30
NCT01333813		2011-04-07	2012-07-19		2018-04-27	2011-04-11	2011-04-12	Estimate	2012-07-19	2012-08-22	Estimate				2018-04-27	2018-06-06	Actual	2011-04-26		2011-04-26	2023-08-16	2016-08-31	2011-09-28	Actual	2011-09-28	2011-09-28	Actual	2011-09-28		Interventional			Hepatitis B Antibody Persistence and Immune Response to Hepatitis B Vaccine Challenge in Previously Vaccinated Children	Long-term Antibody Persistence of Hepatitis B Antibodies and Immune Response to a Hepatitis B Vaccine (Engerix-B Kinder) Challenge in Children Previously Vaccinated With Infanrix Hexa Vaccine	Completed		Phase 4	300	Actual	GlaxoSmithKline		1			FALSE															Yes	Patient-level data for this study will be made available through www.clinicalstudydatarequest.com following the timelines and process described on this site.	00:13:22.900000	00:13:22.900000	INDUSTRY						324	7	8	Subjects previously primed and boosted with 4 doses of Infanrix hexa vaccine in the first 2 years of life received a single dose of Engerix-B Kinder vaccine as an intramuscular (IM) injection into the deltoid region of the non-dominant arm at 7-8 years of age.	Intramuscular, single dose					A total of 300 subjects were enrolled in the study. Among them 297 subjects were included in the Total Vaccinated cohort. Remaining 3 subjects were not included as they failed to meet protocol specified criteria and as such they are not included in the Participant Flow as Started.	164	2	0	9
NCT01897844		2013-07-03			2014-04-08	2013-07-11	2013-07-12	Estimate							2014-04-08	2014-04-09	Estimate	2023-05-13		2013-05-31	2023-04-14	2014-04-30	2023-12-13	Actual	2013-12-31	2023-09-13	Actual	2013-09-30		Interventional	14 days MAD		A Two Part Phase 1, Repeated Doses and Continuous Infusion Study With ITF2984 in Healthy Volunteers	A Two-part Phase I Study in Male Healthy Volunteers to Investigate the Safety, Tolerability, Pharmacokinetics and Pharmacodynamics After Repeated Incremental Doses of ITF2984. Part A is Double-Blind, Randomized, Subcutaneous Administration. Part B is Open Label, Continuous Infusion.	Completed		Phase 1	36	Actual	Italfarmaco		3			FALSE				FALSE													00:13:58.400000	00:13:58.400000	INDUSTRY							18	55	ITF2984/Placebo 2000mcg s.c. b.i.d. for 14 days; ITF2984/Placebo 3000mcg s.c. b.i.d. for 14 days; ITF2984/Placebo 100mcg s.c. b.i.d. for 14 days
NCT01474213		2011-10-31	2012-06-06		2012-10-22	2011-11-15	2011-11-18	Estimate	2012-10-22	2012-11-21	Estimate				2012-10-22	2012-11-21	Estimate	2023-11-11		2011-11-30	2023-10-12	2012-10-31	2023-01-12	Actual	2012-01-31	2023-01-12	Actual	2012-01-31		Interventional			Sedation Effect of Dexmedetomidine Versus Remifentanil to Fibreoptic Intubation	Dexmedetomidine Versus Remifentanil Target Controlled Infusion for Sedation During Awake Fibreoptic Nasotracheal Intubation	Completed		Phase 4	42	Actual	Shanghai Ninth People's Hospital Affiliated to Shanghai Jiao Tong University		2			FALSE				TRUE													00:15:39.400000	00:15:39.400000	OTHER							18		a loading dose (1.5mcg/kg) infused over10 min followed by a continuous infusion of 0.7 Œºg/kg/h; The initial target was 3.0 ng/ml and the TCI was adjusted by 0.5 ng/ml after the target concentration at the effect site had equilibrated with the plasma concentration, until the desired level of sedation was acheived.	1-1.5cmg/kg dexmedetomidine infusion within 10 minutes, while followed by maintainly infusing 0.7cmg/kg/min dexmedetomidine; target controlled 3.5-4ng/ml remifentanil infused(blood plasma concentration)					Forty two adult patients, American Society of Anesthesiologist (ASA) score of I-III, were recruited for an elective awake fibreoptic nasotracheal intubation due to the diagnosis of maxillofacial cancer or fracture with limited mouth opening	0	5	0	1
NCT01475305		2011-10-14	2017-04-05		2017-07-20	2011-11-16	2011-11-21	Estimate	2017-07-20	2017-07-21	Actual				2017-07-20	2017-07-21	Actual	2011-10-20	Actual	2011-10-20	2023-07-17	2017-07-31	2012-12-13	Actual	2012-12-13	2011-12-03	Actual	2011-12-03		Interventional		The Intent-to-treat (ITT) population included all participants who were randomized into the study.	Intranasal Challenge of Healthy Adults With Respiratory Syncytial Virus (RSV)	A Phase 1 Randomized, Placebo-controlled, Double-blind Study to Evaluate the Safety and Efficacy of MEDI-557 in Healthy Adults Intranasally Challenged With Respiratory Syncytial Virus (RSV)	Terminated		Phase 1	7	Actual	MedImmune LLC		2		The study was terminated as it was determined to not be feasible to complete enrollment and the study within the required timeline and budget.	FALSE				FALSE													00:15:47.500000	00:15:47.500000	INDUSTRY						41	18	45	Participants received single intravenous (IV) dose of placebo matched to MEDI-557 on Day 1 and were inoculated with respiratory syncytial virus (RSV-A) (Memphis-37 strain) as intranasal drops on Day 3.; Participants received single IV dose of 30 milligram per kilogram (mg/kg) MEDI-557 on Day 1 and were inoculated with RSV-A (Memphis-37 strain) as intranasal drops on Day 3.	Participants received single intravenous (IV) dose of placebo matched to MEDI-557 on Day 1 and were inoculated with respiratory syncytial virus (RSV-A) (Memphis-37 strain) as intranasal drops on Day 3.; Participants received single IV dose of 30 milligram per kilogram (mg/kg) MEDI-557 on Day 1 and were inoculated with RSV-A (Memphis-37 strain) as intranasal drops on Day 3.		95.0; 95.0; 95.0; 95.0				7	1	0	33
NCT01108757		2010-04-21	2017-01-11		2017-10-17	2010-04-21	2010-04-22	Estimate	2017-10-17	2017-10-18	Actual				2017-10-17	2017-10-18	Actual	2023-04-10		2010-04-30	2023-10-17	2017-10-31	2023-08-13	Actual	2013-08-31	2023-08-13	Actual	2013-08-31		Interventional	PRECAUTION		Prevention of Catheter-Associated Urinary Tract Infection in Incontinence and Reconstructive Pelvic Surgery Patients	Prevention of Catheter-Associated Urinary Tract Infections in Patients Undergoing Incontinence and Reconstructive Pelvic Surgery: A Randomized Controlled Trial	Terminated		Not Applicable	52	Actual	The Cleveland Clinic		2		Unfeasible because of low accrual	FALSE				FALSE													00:16:14.700000	00:16:14.700000	OTHER							21			Bactrim DS BID for 3 days; Corn starch capsules					A total of 52 subjects were recruited.	0	0	0
NCT04752644		2021-02-09			2022-03-31	2021-02-09	2021-02-12	Actual							2022-03-31	2022-04-01	Actual	2021-02-22	Actual	2021-02-22	2023-03-22	2022-03-31	2021-11-02	Actual	2021-11-02	2021-06-17	Actual	2021-06-17		Interventional			Phase 2a Study of MVA-BN-RSV Vaccination and RSV Challenge in Healthy Adults	A Phase 2a, Randomised, Double-Blinded, Placebo-Controlled Study to Assess the Safety, Immunogenicity and Efficacy of the Recombinant MVA-BN¬Æ-RSV Vaccine Against Respiratory Syncytial Virus Infection in the Virus Challenge Model in Healthy Adult Participants	Completed		Phase 2	73	Actual	Bavarian Nordic		2			FALSE				FALSE	FALSE	FALSE			FALSE						No		00:16:48.300000	00:16:48.300000	INDUSTRY							18	50	Participants will receive one intramuscular injection of MVA-BN-RSV (nominal titre 5 x 10*8 Inf.U per 0.5 mL) given on day -28 before RSV challenge on day 0. On day 0, intranasal challenge with RSV-A (Memphis 37b strain) virus will occur for all participants; Participants will receive one intramuscular injection of Tris-Buffered-Saline (0.5 mL) given on day -28 before RSV challenge on day 0. On day 0, intranasal challenge with RSV-A (Memphis 37b strain) virus will occur for all participants	MVA-BN-RSV (nominal titre 5 x10*8 Inf.U per 0.5 mL) as intramuscular injections. Liquid frozen suspension, single dose of 0.5ml.; TBS (Placebo) as intramuscular injections (0.5ml)
NCT02114294		2014-02-14			2022-11-09	2014-04-14	2014-04-15	Estimate							2022-11-09	2022-11-10	Actual	2023-09-14		2014-09-30	2023-03-22	2022-03-31	2023-12-23	Anticipated	2023-12-31	2023-01-19	Actual	2019-01-31		Interventional			Hip Strengthening Versus Quadriceps Based Training for Patellofemoral Pain Syndrome	Does Isolated Hip Strengthening for Patellofemoral Pain Syndrome Give Better Long Term Results Than Traditional Quadriceps Based Training? A Randomised Controlled Trial.	Active, not recruiting		Not Applicable	112	Actual	Sorlandet Hospital HF		3			FALSE				TRUE													00:20:00.700000	00:20:00.700000	OTHER_GOV							16	40	Isolated hip strengthening (abduction, external rotation, extension); Quadriceps based training (mini-squat, straight leg raising, terminal extensions); Patients receive standardised information concerning patellofemoral pain syndrome, but receive no prescribed exercise regime. They are encouraged to remain active.	Exercise program that is carried out by subjects under supervision once a week and then performed at home 2 additional times without supervision for a total of 6 weeks. Hip strengthening group will train hip abduction, hip external rotation and hip extension.; Exercise program that is carried out by subjects under supervision once a week and then performed at home 2 additional times without supervision for a total of 6 weeks. Quadriceps group will train mini-squat, straight leg raising, terminal extensions.; Patients receive standardised information concerning patellofemoral pain syndrome, but receive no prescribed exercise regime. They are encouraged to remain active.			15703965; 15262632; 20436239; 22027216; 21654093; 22951491; 19052244; 19226237; 8461073; 35284585; 31821014; 31583918; 30958707; 25879452	Witvrouw E, Werner S, Mikkelsen C, Van Tiggelen D, Vanden Berghe L, Cerulli G. Clinical classification of patellofemoral pain syndrome: guidelines for non-operative treatment. Knee Surg Sports Traumatol Arthrosc. 2005 Mar;13(2):122-30. doi: 10.1007/s00167-004-0577-6. Epub 2005 Feb 10.; Witvrouw E, Danneels L, Van Tiggelen D, Willems TM, Cambier D. Open versus closed kinetic chain exercises in patellofemoral pain: a 5-year prospective randomized study. Am J Sports Med. 2004 Jul-Aug;32(5):1122-30. doi: 10.1177/0363546503262187. Epub 2004 May 18.; Souza RB, Draper CE, Fredericson M, Powers CM. Femur rotation and patellofemoral joint kinematics: a weight-bearing magnetic resonance imaging analysis. J Orthop Sports Phys Ther. 2010 May;40(5):277-85. doi: 10.2519/jospt.2010.3215.; Khayambashi K, Mohammadkhani Z, Ghaznavi K, Lyle MA, Powers CM. The effects of isolated hip abductor and external rotator muscle strengthening on pain, health status, and hip strength in females with patellofemoral pain: a randomized controlled trial. J Orthop Sports Phys Ther. 2012 Jan;42(1):22-9. doi: 10.2519/jospt.2012.3704. Epub 2011 Oct 25.; Dolak KL, Silkman C, Medina McKeon J, Hosey RG, Lattermann C, Uhl TL. Hip strengthening prior to functional exercises reduces pain sooner than quadriceps strengthening in females with patellofemoral pain syndrome: a randomized clinical trial. J Orthop Sports Phys Ther. 2011 Aug;41(8):560-70. doi: 10.2519/jospt.2011.3499. Epub 2011 Jun 7. Erratum In: J Orthop Sports Phys Ther. 2011 Sep;41(9):700.; Fukuda TY, Melo WP, Zaffalon BM, Rossetto FM, Magalhaes E, Bryk FF, Martin RL. Hip posterolateral musculature strengthening in sedentary women with patellofemoral pain syndrome: a randomized controlled clinical trial with 1-year follow-up. J Orthop Sports Phys Ther. 2012 Oct;42(10):823-30. doi: 10.2519/jospt.2012.4184. Epub 2012 Aug 2.; Nakagawa TH, Muniz TB, Baldon Rde M, Dias Maciel C, de Menezes Reiff RB, Serrao FV. The effect of additional strengthening of hip abductor and lateral rotator muscles in patellofemoral pain syndrome: a randomized controlled pilot study. Clin Rehabil. 2008 Dec;22(12):1051-60. doi: 10.1177/0269215508095357.; Prins MR, van der Wurff P. Females with patellofemoral pain syndrome have weak hip muscles: a systematic review. Aust J Physiother. 2009;55(1):9-15. doi: 10.1016/s0004-9514(09)70055-8.; Kujala UM, Jaakkola LH, Koskinen SK, Taimela S, Hurme M, Nelimarkka O. Scoring of patellofemoral disorders. Arthroscopy. 1993;9(2):159-63. doi: 10.1016/s0749-8063(05)80366-4.; Hott A, Pripp AH, Juel NG, Liavaag S, Brox JI. Self-efficacy and Emotional Distress in a Cohort With Patellofemoral Pain. Orthop J Sports Med. 2022 Mar 8;10(3):23259671221079672. doi: 10.1177/23259671221079672. eCollection 2022 Mar.; Hott A, Brox JI, Pripp AH, Juel NG, Liavaag S. Predictors of Pain, Function, and Change in Patellofemoral Pain. Am J Sports Med. 2020 Feb;48(2):351-358. doi: 10.1177/0363546519889623. Epub 2019 Dec 10.; Hott A, Liavaag S, Juel NG, Brox JI, Ekeberg OM. The reliability, validity, interpretability, and responsiveness of the Norwegian version of the Anterior Knee Pain Scale in patellofemoral pain. Disabil Rehabil. 2021 Jun;43(11):1605-1614. doi: 10.1080/09638288.2019.1671499. Epub 2019 Oct 4.; Hott A, Brox JI, Pripp AH, Juel NG, Paulsen G, Liavaag S. Effectiveness of Isolated Hip Exercise, Knee Exercise, or Free Physical Activity for Patellofemoral Pain: A Randomized Controlled Trial. Am J Sports Med. 2019 May;47(6):1312-1322. doi: 10.1177/0363546519830644. Epub 2019 Apr 8.; Hott A, Liavaag S, Juel NG, Brox JI. Study protocol: a randomised controlled trial comparing the long term effects of isolated hip strengthening, quadriceps-based training and free physical activity for patellofemoral pain syndrome (anterior knee pain). BMC Musculoskelet Disord. 2015 Feb 25;16:40. doi: 10.1186/s12891-015-0493-6.
NCT00353834		2006-07-18	2017-12-07		2017-12-07	2006-07-18	2006-07-19	Estimate	2017-12-07	2018-01-09	Actual				2017-12-07	2018-01-09	Actual	2023-08-06		2006-08-31	2023-12-17	2017-12-31	2023-09-10	Actual	2010-09-30	2023-09-10	Actual	2010-09-30		Interventional			The Effect of Exenatide Compared to Lantus Insulin on Vascular Function in Type 2 Diabetes	The Effect of Exenatide Compared to Lantus Insulin on Vascular Function Before and After a Meal Tolerance Test in Patients With Type 2 Diabetes	Completed		Phase 4	72	Actual	Joslin Diabetes Center		2			FALSE				FALSE													00:22:26	00:22:26	OTHER							18	75	Glargine insulin 10-20 units once daily and subsequently adjusted per protocol to achieve fasting blood glucose of 100 mg/dl and avoid hypoglycemia.; Exenatide 5ug twice daily for 4 weeks followed by 10 ug twice daily for 8 weeks.	Exenetide 5ug twice daily for 4 weeks, then 10ug twice daily for 8 weeks; Glargine insulin 10-20 units once daily and subsequently adjusted per protocol to achieve a fasting glucose of 100mg/dl and avoid hypoglycemia.					Subjects were recruited from the Joslin Diabetes Center Clinic, Boston, MA, from July 2006-0ctober 2009. Subjects had Type 2 diabetes, treated with either Metformin, SU, Metformin/SU, TZD, or Metformin/TZD, on stable therapy and weight for 3 months. The healthy controls in the Extension Study, were recruited from the Joslin Diabetes Center.	0	0	0
NCT02106728		2014-04-01	2015-12-23		2016-07-25	2014-04-03	2014-04-08	Estimate	2016-06-02	2016-07-13	Estimate				2016-07-25	2016-08-29	Estimate	2023-01-12		2012-01-31	2023-07-16	2016-07-31	2023-01-15	Actual	2015-01-31	2023-01-15	Actual	2015-01-31		Interventional	MFGT		Multi-Family Group Therapy for Adult Eating Disorders	A Comparison of Family Supportive Counseling and Multi-Family Therapy Group for People With Eating Disorders and Their Family Members: A Randomized Controlled Trial	Completed		Not Applicable	117	Actual	University Health Network, Toronto		2			FALSE				FALSE											No	There is no plan or REB approval to share the IPD data. IPD will be kept confidential and destroyed as per UHN data policy when the study is concluded.	00:22:52.800000	00:22:52.800000	OTHER							16		Multi-family group therapy involving eight to ten families who meet as a group with two therapists for a duration of 8, 1.5h sessions.; Family supportive counseling consists of people with eating disorders and their family members meeting with a family therapist. This is treatment as usual in the Eating Disorders Program at University Health Network.	Multi-Family Therapy is conducted once per week over the course of 8 weeks for 1.5 hours per session. Therapy is provided to a minimum of 3 families and a maximum of 6 families with the aid of two to three therapist group leaders. Group topics are set and cover material on eating disorder psychoeducation, care-giving styles, meal support, and relapse prevention.; Supportive Family Therapy is treatment as usual in the eating disorders program at TGH. Families meet independently with a therapist once per week for 1 hour per session. The length of the therapy and the topics of therapy are decided upon collaboratively with the therapist and the family.					Consecutive patients with Anorexia Nervosa admitted to the Eating Disorder Program between 2011 and 2014, were approached to participate within the first 3 weeks of treatment. Patients shared information about the study with their family members whom they identified as being involved in supporting them.Exclusion factors was current family violence.	0	0	0
NCT03071679		2017-02-21			2017-05-19	2017-03-01	2017-03-07	Actual							2017-05-19	2017-05-22	Actual	2017-02-06	Actual	2017-02-06	2023-05-17	2017-05-31	2017-03-07	Actual	2017-03-07	2017-03-07	Actual	2017-03-07		Interventional			Topical Challenge With Omiganan and Imiquimod in Healthy Volunteers	A Randomized, Evaluator-blinded, Vehicle-controlled Study to Explore the Pharmacodynamic Effects of Omiganan and Omiganan in Combination With Imiquimod in Healthy Volunteers	Completed		Phase 1	16	Actual	Maruho Co., Ltd.		5			FALSE				FALSE	FALSE	FALSE											00:15:01.500000	00:15:01.500000	INDUSTRY							18	45	Vehicle	Omignan 1%, 2.5%; Imiquimod 15mg; Omiganan 1% and Imiquimod; Omiganan 2.5% and Imiquimod; Vehicle
NCT00389610		2006-10-18	2022-08-09		2023-01-20	2006-10-18	2006-10-19	Estimate	2022-08-09	2022-09-02	Actual				2023-01-20	2023-01-25	Actual	2006-09-11	Actual	2006-09-11	2023-01-23	2023-01-31	2022-12-10	Actual	2022-12-10	2021-10-11	Actual	2021-10-11		Interventional			Adjuvant GVAX Vaccine Therapy in Patients With Pancreatic Cancer	A Safety and Efficacy Trial of Vaccine Boosting With Lethally Irradiated Allogeneic Pancreatic Tumor Cells Transfected With the GM-CSF Gene for the Treatment of Pancreatic Adenocarcinoma	Completed		Phase 2	56	Actual	Sidney Kimmel Comprehensive Cancer Center at Johns Hopkins		2			FALSE				TRUE													00:23:54.200000	00:23:54.200000	OTHER						449	18		Participants receive booster vaccination every 6 months, given intradermally.; Participants will receive GVAX pancreas priming vaccinations once every month for a total of 3 months and every 6 months after that, given intradermally.	Given intradermally						56	1	49	30
NCT05328648		2022-04-07			2022-08-15	2022-04-07	2022-04-14	Actual							2022-08-15	2022-08-17	Actual	2022-05-25	Actual	2022-05-25	2023-08-22	2022-08-31	2023-12-23	Anticipated	2023-12-31	2023-12-23	Anticipated	2023-12-31		Interventional			Randomized Controlled Trial to Address Unintended Pregnancy Rates in Low Resource Settings	Randomized Controlled Trial to Address Unintended Pregnancy Rates in Low Resource Settings	Recruiting		Not Applicable	147	Anticipated	University of North Carolina, Chapel Hill		3			FALSE					FALSE	FALSE						Data will be made available beginning 9 months and ending 36 months after article publication.	Ethics approval and executed data use agreement.		Yes	The study will make available its data after it's been de-identified. These will be shared with researchers who provide a methodologically sound proposal to the study team. Investigators whose proposed use of the data has been approved by an independent review committee identified for this purpose will then receive the requested data. Proposals should be directed to Katherine Tumlinson, PhD at ktumlin@email.unc.edu. To gain access, data requestors will need to sign a data use agreement.	00:24:34.100000	00:24:34.100000	OTHER							15	49	In the Community Score Card approach, community members come together to document challenges they encounter when seeking services and develop a corresponding set of indicators that can be used to produce a validated facility score. The score is shared with the community and a collaborative process between key community members and facility staff takes place to develop feasible solutions and a strategic action plan.; In the Citizen Report Card approach, individual-level feedback is collected from actual clients of target facilities, via a structured questionnaire, to assess facility performance and generate a public record of service quality. In addition to sharing the final report card with communities, engaged policymakers are invited to use the citizen feedback to improve service delivery.; Communities in the control arm will not receive an intervention.	In Community Score Card intervention, all communities associated with the targeted facilities will assess the primary barriers to quality family planning service delivery and develop indicators. The communities will then each complete the score card and generate ideas for quality improvement. Family planning providers in the target facilities will meet and determine the barriers to high quality family planning service delivery. Providers will decide on priority areas and make suggestions for improving service delivery. Study facilitators will bring these two groups together to share their respective score cards and jointly develop an action. Within the action plan, agreed upon responsibilities will be assigned and a timeline will be communicated.; Citizen Report Card (CRC): The data from the CRC questionnaire will be analyzed and translated into a report card. Extensive dissemination activities will ensure the CRC is widely shared with members of the community. The goal is to create a public record of service quality.
NCT05321706		2022-03-22			2022-09-01	2022-04-04	2022-04-11	Actual							2022-09-01	2022-09-07	Actual	2022-06-08	Actual	2022-06-08	2023-09-22	2022-09-30	2024-06-30	Anticipated	2024-06-30	2023-06-30	Anticipated	2023-06-30		Interventional	DAPARHT		DAPAgliflozin for Renal Protection in Heart Transplant Recipients	DAPARHT: DAPAgliflozin for Renal Protection in Heart Transplant Recipients	Recruiting		Phase 3	430	Anticipated	Oslo University Hospital		2			FALSE					FALSE	FALSE			FALSE						No		00:25:15.900000	00:25:15.900000	OTHER							18		Participants will be randomized in a 1:1 fashion to receive 10 mg of oral dapagliflozin (tablet) once daily for one year.; Participants will be randomized in a 1:1 fashion to receive a matching tablet once daily for one year.	Participants will be randomized in a 1:1 fashion to receive 10 mg of oral dapagliflozin; Participants will be randomized in a 1:1 fashion to receive a matching placebo once daily for one year.
NCT05250050		2022-02-11			2022-03-16	2022-02-11	2022-02-22	Actual							2022-03-16	2022-03-18	Actual	2022-03-25	Anticipated	2022-03-25	2023-03-22	2022-03-31	2023-03-01	Anticipated	2023-03-01	2022-12-30	Anticipated	2022-12-30		Interventional			Susceptibility-Guided Therapy for Helicobacter Pylori Infection Treatment	Clinical Efficacy and Health Economic Evaluation of Susceptibility-Guided Therapy for Helicobacter Pylori Infection TreatmentÔºöMulticenter Randomized Controlled Study	Recruiting		Phase 4	388	Anticipated	Shanghai Zhongshan Hospital		3			FALSE				FALSE	FALSE	FALSE						Beginning 6 months and ending 5 years after the trial results were published.	All proposals requesting data access will need to specify how it is planned to use the data, and all proposals will need approval of all investigators before data release.	http://clinicaltrials.gov/	Yes	Individual participant data that underlie the results reported in this article, after deidentification (text, tables, figures, and appendices) will be available from the principal investigator Hong Gao at gao.hong@zs-hospital.sh.cn, beginning 6 months and ending 5 years after the trial results were published. The study protocol and statistical analysis plan are available online from https://clinicaltrials.gov/. All proposals requesting data access will need to specify how it is planned to use the data, and all proposals will need approval of all investigators before data release.	00:27:02.700000	00:27:02.700000	OTHER							18	75	After Helicobacter pylori drug resistance mutation gene detection, according to genotypic antibiotic resistance pattern of each one, give esomeprazole 20mg bid and bismuth potassium citrate 0.6 g bid, combined two sensitive antibiotics of Amoxicillin, tetracycline,clarithromycin, metronidazole,and levofloxacin. All regimens will be given for 14 days.; After antimicrobial susceptibility testing of Helicobacter pylori from biopsy samples, according to phenotypic antibiotic resistance pattern of each one, give esomeprazole 20mg bid and bismuth potassium citrate 0.6 g bid, combined two sensitive antibiotics of Amoxicillin, tetracycline,clarithromycin, metronidazole,and levofloxacin. All regimens will be given for 14 days.; Esomeprazole 20 mg bid, bismuth potassium citrate 0.6 g bid, metronidazole 0.4 g qid, and Amoxicillin 1.0 g bid (no penicillin allergy) OR tetracycline 0.5g qid (penicillin allergy) for 14 days	20mg bid; 0.6g bid; 0.4g qid; 0.5g bid; 0.5g qd; 1g bid; 0.5g qid
NCT05279664		2022-01-11			2022-07-25	2022-03-06	2022-03-15	Actual							2022-07-25	2022-07-27	Actual	2022-09-01	Anticipated	2022-09-01	2023-07-22	2022-07-31	2025-05-01	Anticipated	2025-05-01	2024-02-01	Anticipated	2024-02-01		Interventional	RIC-NEC		RIC-NEC Randomized Controlled Trial	RIC-NEC Phase II Feasibility Randomized Controlled Trial: Remote Ischemic Conditioning in Necrotizing Enterocolitis	Not yet recruiting		Phase 2	78	Anticipated	The Hospital for Sick Children		2			FALSE				TRUE	FALSE	FALSE									No		00:28:19.400000	00:28:19.400000	OTHER							0	33	Neonates randomized to the intervention arm will receive RIC and will continue to receive the standard of care for NEC.; Neonates randomized to the control arm will receive the standard of care for NEC. The research fellow or nurse responsible for performing RIC will be performing sham inflation/deflation of the blood pressure cuff connected to a dummy arm to mimic the noise of the cuff for neonates in the control arm.	RIC will consist of 4 cycles of limb ischemia (4 min) followed by reperfusion (4 min) and a 5 minute-gap before the next cycle of ischemia, repeated on two consecutive days. An appropriately sized blood pressure cuff (covering 2/3 of the distance between the shoulder and the elbow) will be applied by a trained research fellow or nurse to an arm (or leg if the arm is not available because of medical reasons such as central line insertion). The systolic blood pressure will be measured before the first RIC cycle using a different cuff of same size connected to a monitor. During ischemia time, the cuff will be inflated to a pressure of 15 mmHg above the child's systolic pressure. Neonates in this arm will continue to receive standard of care for NEC.; Neonates in this arm (i.e. the control arm) will receive standard of care for NEC.			33009377; 31704804; 26850908; 30740215; 21247316; 32297539	Koike Y, Li B, Ganji N, Zhu H, Miyake H, Chen Y, Lee C, Janssen Lok M, Zozaya C, Lau E, Lee D, Chusilp S, Zhang Z, Yamoto M, Wu RY, Inoue M, Uchida K, Kusunoki M, Delgado-Olguin P, Mertens L, Daneman A, Eaton S, Sherman PM, Pierro A. Remote ischemic conditioning counteracts the intestinal damage of necrotizing enterocolitis by improving intestinal microcirculation. Nat Commun. 2020 Oct 2;11(1):4950. doi: 10.1038/s41467-020-18750-9.; Chen Y, Koike Y, Chi L, Ahmed A, Miyake H, Li B, Lee C, Delgado-Olguin P, Pierro A. Formula feeding and immature gut microcirculation promote intestinal hypoxia, leading to necrotizing enterocolitis. Dis Model Mech. 2019 Dec 9;12(12):dmm040998. doi: 10.1242/dmm.040998.; Chen Y, Chang KT, Lian DW, Lu H, Roy S, Laksmi NK, Low Y, Krishnaswamy G, Pierro A, Ong CC. The role of ischemia in necrotizing enterocolitis. J Pediatr Surg. 2016 Aug;51(8):1255-61. doi: 10.1016/j.jpedsurg.2015.12.015. Epub 2016 Jan 8.; Alganabi M, Lee C, Bindi E, Li B, Pierro A. Recent advances in understanding necrotizing enterocolitis. F1000Res. 2019 Jan 25;8:F1000 Faculty Rev-107. doi: 10.12688/f1000research.17228.1. eCollection 2019.; Neu J, Walker WA. Necrotizing enterocolitis. N Engl J Med. 2011 Jan 20;364(3):255-64. doi: 10.1056/NEJMra1005408. No abstract available.; Willan AR, Thabane L. Bayesian methods for pilot studies. Clin Trials. 2020 Aug;17(4):414-419. doi: 10.1177/1740774520914306. Epub 2020 Apr 16.
NCT05095272		2021-10-26			2022-08-05	2021-10-26	2021-10-27	Actual							2022-08-05	2022-08-08	Actual	2022-02-15	Actual	2022-02-15	2022-08-04	2022-08-04	2022-09-19	Anticipated	2022-09-19	2022-06-24	Actual	2022-06-24		Interventional			Blood-Stage Plasmodium Vivax Cell Bank	Induced Blood-Stage Plasmodium Vivax Infection With HMPBS02-Pv Challenge Agent in Healthy Malaria-Naive Adults to Produce a Plasmodium Vivax Parasite Cell Bank for Future Studies	Active, not recruiting		Phase 1	50	Anticipated	National Institutes of Health Clinical Center (CC)		1			FALSE					TRUE	FALSE									No		00:31:11.700000	00:31:11.700000	NIH							18	50	A single dose of cryopreserved inoculum containing blood-stage P. vivax will be administered IV	The blood-stage P. vivax master cell bank HMPBS02-Pv was also produced using blood collected from a consenting patient with naturally acquired malaria infection. The malaria infection was confirmed to be P. vivax by species-specific PCR at Pathology Queensland (accredited by the Australian National Association of Testing Authorities) and further confirmed by deep sequencing at the Sanger Institute. The clinical response to antimalarial chemotherapy was also demonstrated with this donor, who was successfully cured with artemether/lumefantrine.			27930652; 23908484; 32045385	Griffin P, Pasay C, Elliott S, Sekuloski S, Sikulu M, Hugo L, Khoury D, Cromer D, Davenport M, Sattabongkot J, Ivinson K, Ockenhouse C, McCarthy J. Safety and Reproducibility of a Clinical Trial System Using Induced Blood Stage Plasmodium vivax Infection and Its Potential as a Model to Evaluate Malaria Transmission. PLoS Negl Trop Dis. 2016 Dec 8;10(12):e0005139. doi: 10.1371/journal.pntd.0005139. eCollection 2016 Dec.; McCarthy JS, Griffin PM, Sekuloski S, Bright AT, Rockett R, Looke D, Elliott S, Whiley D, Sloots T, Winzeler EA, Trenholme KR. Experimentally induced blood-stage Plasmodium vivax infection in healthy volunteers. J Infect Dis. 2013 Nov 15;208(10):1688-94. doi: 10.1093/infdis/jit394. Epub 2013 Aug 1.; Collins KA, Wang CY, Adams M, Mitchell H, Robinson GJ, Rampton M, Elliott S, Odedra A, Khoury D, Ballard E, Shelper TB, Lucantoni L, Avery VM, Chalon S, Moehrle JJ, McCarthy JS. A Plasmodium vivax experimental human infection model for evaluating efficacy of interventions. J Clin Invest. 2020 Jun 1;130(6):2920-2927. doi: 10.1172/JCI134923.
NCT05037318		2021-08-31			2022-09-20	2021-08-31	2021-09-08	Actual							2022-09-20	2022-09-22	Actual	2022-04-21	Actual	2022-04-21	2023-09-22	2022-09-30	2023-12-23	Anticipated	2023-12-31	2023-12-23	Anticipated	2023-12-31		Interventional	BPSM		Breaking Bad News - Optimizing Stress Response and Communication Performance in Medical Students	From Threat to Challenge - Improving Medical Students' Stress Response and Communication Skills Performance Through the Combination of Stress Arousal Reappraisal and Preparatory Worked Example-based Learning When Breaking Bad News to Simulated Patients	Recruiting		Not Applicable	200	Anticipated	University of Bern		4			FALSE				TRUE	FALSE	FALSE						Data will be available as soon as the study is published.	The investigators will make supplementary files and key datasets accompanying a publication to demonstrate reproducibility openly available in appropriate digital data repositories that conform to the Fair Data principles and maintained by a non-profit organisation. Specific datasets will be shared via domain-specific public repositories. Unstructured data will be shared via data repository Zenodo or Dryad. These data repositories fulfill biomedical journals' and SNSF's requirements (allowing publishing FAIR data, non-commercial).		Yes	All IPD that underlie results in a publication will be shared.	00:31:42	00:31:42	OTHER							18			Participants will watch a video explaining that stress arousal is not harmful but rather functional and adaptive for performance in stressful situations.; The worked example will be in form of brief video sequences showing a physician (played by an actor) delivering the bad diagnosis of lung cancer to an SP following the SPIKES protocol.
NCT05621720		2022-06-13			2022-11-10	2022-11-10	2022-11-18	Actual							2022-11-10	2022-11-18	Actual	2022-06-06	Actual	2022-06-06	2023-11-22	2022-11-30	2025-01-01	Anticipated	2025-01-01	2024-01-05	Anticipated	2024-01-05		Interventional			Adopting a Health-social Partnership Program to Promote Health and Self-care Management Among Older Adults in the Community	Adopting a Health-social Partnership Program to Promote Health and Self-care Management Among Older Adults in the Community: an Effectiveness-implementation Hybrid Design	Recruiting		Not Applicable	788	Anticipated	The Hong Kong Polytechnic University		2			FALSE				FALSE	FALSE	FALSE									No		00:33:39	00:33:39	OTHER							60		Subjects in the intervention group will receive a 3-moth community-based health-social partnership program (C-HSPP) led by a nurse case manager, and supported by social workers and community workers.; Subjects in the control group will receive usual community services and a monthly social control call from trained community workers.	On enrolment, the nurse case manager will perform the initial comprehensive assessment based on the Omaha domains of environment, psychosocial, physiological and health-related behavior. The nurse case manager will execute the intervention scheme of teaching, guidance & counseling, treatments & procedure, case management, and/or surveillance, with the mutual goal set with clients to promote health and self-efficacy. Home visits and telephone calls will be employed. The referral network to health and social service will be activated as appropriate.; Subjects in the control group will receive usual community service. in addition, a monthly social control call from trained community workers will be given to rule out the possible social effects of the intervention. These social calls will not be related the participants' health condition nor delivery of any health information.
NCT00445484		2007-03-07	2015-06-26		2015-08-05	2007-03-07	2007-03-09	Estimate	2015-06-26	2015-07-24	Estimate				2015-08-05	2015-08-24	Estimate	2023-01-07		2007-01-31	2023-08-15	2015-08-31	2023-09-10	Actual	2010-09-30	2023-04-09	Actual	2009-04-30		Interventional		A total of 22 patients were enrolled, 11 in each cohort. Patients who showed evidence of disease progression while on study were not included in subsequent analysis.	Lenalidomide and Vaccine Therapy in Treating Patients With Relapsed or Refractory Multiple Myeloma	Revlimid to Augment Efficacy of Prevnar Vaccines in Patients With Relapsed or Refractory Myeloma	Completed		Phase 2	22	Actual	Sidney Kimmel Comprehensive Cancer Center at Johns Hopkins		2			FALSE																	00:33:40.900000	00:33:40.900000	OTHER						8	18		Patients receive oral lenalidomide on days 1-21. Treatment repeats every 28 days for up to 7 courses in the absence of disease progression or unacceptable toxicity. Patients receive pneumococcal polyvalent vaccine intramuscularly (IM) 14 days prior to beginning lenalidomide and again in approximately 2 months (after the first dose of the vaccine).; Patients receive lenalidomide as in group 1. Patients receive pneumococcal polyvalent vaccine IM approximately 45 days after beginning lenalidomide and again in approximately 2 months (after the first dose of the vaccine).	Given intramuscularly; Given orally			22241792	Noonan K, Rudraraju L, Ferguson A, Emerling A, Pasetti MF, Huff CA, Borrello I. Lenalidomide-induced immunomodulation in multiple myeloma: impact on vaccines and antitumor responses. Clin Cancer Res. 2012 Mar 1;18(5):1426-34. doi: 10.1158/1078-0432.CCR-11-1221. Epub 2012 Jan 12.		2	1	0	9
NCT03813108		2019-01-17	2021-10-28		2022-02-22	2019-01-22	2019-01-23	Actual	2022-02-22	2022-05-11	Actual				2022-02-22	2022-05-11	Actual	2019-04-01	Actual	2019-04-01	2023-02-22	2022-02-28	2021-02-01	Actual	2021-02-01	2021-02-01	Actual	2021-02-01		Interventional	CPS135	No subjects for groups 6 and 7 were enrolled as the trial was prematurely ended before the challenge infection; control groups were therefore not needed.	Safety and Efficacy of NF135 CPS Immunization	Safety and Protective Efficacy of Chemoprophylaxis and Sporozoite Immunization With Plasmodium Falciparum NF135 Against Homologous and Heterologous Challenge Infection in Healthy Volunteers in the Netherlands	Terminated		Not Applicable	43	Actual	Radboud University Medical Center		7		Subject withdrawals after temporal suspension of the trial (for personal, logistic reasons). At time of reinitiation the number of enrolled subjects did not meet the predefined threshold for continuation of the trial.	FALSE				FALSE	FALSE	FALSE											00:34:32.800000	00:34:32.800000	OTHER						261	18	35	10 volunteers will receive three immunizations with 15 NF135.C10 infected Anopheles mosquitoes under mefloquine prophylaxis. Volunteers will be challenged by the bites of 5 NF135.C10 infected Anopheles mosquitoes 19 weeks after the last immunization.; 10 volunteers will receive three immunizations with 5 NF135.C10 infected Anopheles mosquitoes under mefloquine prophylaxis. Volunteers will be challenged by the bites of 5 NF135.C10 infected Anopheles mosquitoes 19 weeks after the last immunization.; 10 volunteers will receive three immunizations with 15 NF135.C10 infected Anopheles mosquitoes and are presumptively treated with artemether/lumefantrine starting on day 7 after each immunization. Volunteers will be challenged by the bites of 5 NF135.C10 infected Anopheles mosquitoes.; 10 volunteers will receive three immunizations with 15 NF135.C10 infected Anopheles mosquitoes and are presumptively treated with artemether/lumefantrine starting on day 7 after each immunization. Volunteers will be challenged by the bites of 5 NF54 infected Anopheles mosquitoes 19 weeks after the last immunization.; Challenge infection control group: 3 volunteers will receive no immunization and will be challenged by the bites of 5 NF135.C10 infected Anopheles mosquitoes 19 weeks after the last immunization.; Challenge infection control group: 3 volunteers will receive no immunization and will be challenged by the bites of 5 NF54 infected Anopheles mosquitoes 19 weeks after the last immunization.; Challenge infection control group: 3 volunteers will receive no immunization and will be challenged by the bites of 5 NF135.C10 infected Anopheles mosquitoes 19 weeks after the last immunization.	Subjects will be immunized 3 times by exposure to the bites of P. falciparum NF135.C10 infected mosquitoes while taking mefloquine prophylaxis.; Subjects will receive bites from 5 Anopheles mosquitoes infected with Plasmodium falciparum NF135.C10 sporozoites.; Subjects will receive bites from 5 Anopheles mosquitoes infected with Plasmodium falciparum NF54 sporozoites.; Subjects will be immunized 3 times by exposure to the bites of P. falciparum NF135.C10 infected mosquitoes and receive presumptive treatment with artemether/lumefantrine initiated on day 7 after each immunization.; All participants will be treated with atovaquone/proguanil (1000/400 mg (= 4 tablets) 1√ó/day during 3 consecutive days) when they develop a malaria infection or on day 28 after malaria challenge infection.						42	1	0	25
NCT00524576		2007-08-31	2009-05-14		2018-08-09	2007-08-31	2007-09-03	Estimate	2009-05-15	2009-07-08	Estimate				2018-08-09	2018-09-07	Actual	2007-11-28		2007-11-28	2023-11-16	2016-11-30	2008-05-14	Actual	2008-05-14	2008-05-14	Actual	2008-05-14		Interventional			Challenge Dose of Hepatitis B Vaccine in Subjects Who Previously Received Engerix‚Ñ¢-B Vaccine	Administration of a Challenge Dose of Hepatitis B Vaccine in Subjects Who Previously Received Engerix‚Ñ¢-B Vaccine.	Completed		Phase 4	144	Actual	GlaxoSmithKline		2			FALSE															Yes	Patient-level data for this study will be made available through www.clinicalstudydatarequest.com following the timelines and process described on this site.	00:34:53.400000	00:34:53.400000	INDUSTRY						107	17	22	Subjects received 2 doses of Engerix‚Ñ¢-B (Month 0 and 6) in the primary study and a single dose of Engerix‚Ñ¢-B during the booster study.; Subjects received 3 doses of Engerix‚Ñ¢-B (Month 0, 1 and 6) in the primary study and a single dose of Engerix‚Ñ¢-B during the booster study.	One dose (10¬µg Hepatitis B surface antigen (HBsAg))			21171982	Van Damme P, Moiseeva A, Marichev I, Kervyn AD, Booy R, Kuriyakose S, Brockway A, Ng SP, Leyssen M, Jacquet JM. Five years follow-up following two or three doses of a hepatitis B vaccine in adolescents aged 11-15 years: a randomised controlled study. BMC Infect Dis. 2010 Dec 20;10:357. doi: 10.1186/1471-2334-10-357.		53	0	0	6
NCT04950504		2021-06-03			2022-08-22	2021-06-23	2021-07-06	Actual							2022-08-22	2022-08-23	Actual	2021-06-02	Actual	2021-06-02	2023-08-22	2022-08-31	2022-07-29	Actual	2022-07-29	2022-06-24	Actual	2022-06-24		Interventional			Evaluate the Safety, Tolerability, Pharmacodynamics, and Efficacy of CNP-201 in Subjects Ages 16-35 With Peanut Allergy	A Two-Part 1b/2a Randomized, Double Blind, Placebo Controlled Study to Evaluate the Safety, Tolerability, Pharmacodynamics, and Efficacy of CNP-201 in Subjects Ages 16-35 With Peanut Allergy	Terminated		Phase 1/Phase 2	3	Actual	COUR Pharmaceutical Development Company, Inc.		4		Lagging Enrollment. Opened a separate study.	FALSE				TRUE	TRUE	FALSE									No		00:34:57.600000	00:34:57.600000	INDUSTRY							16	55	200 mL intravenous infusion on Day 1 and Day 8: 250 mg CNP-201; 200 mL intravenous infusion on Day 1 and Day 8: 450 mg CNP-201; 200 mL intravenous infusion on Day 1 and Day 8: 650 mg CNP-201; 200 ml intravenous infusion on Day 1 and Day 8: CNP-201 Placebo	CNP-201 is comprised of purified peanut extract (PPE) drug substance dispersed within a negatively charged polymer matrix of poly (lactic-co-glycolic acid) (PLGA) particles at a target concentration of ~5 Œºg of PPE per mg of PLGA.; CNP-201 Placebo
NCT01550809		2012-02-28	2012-06-05		2012-08-20	2012-03-07	2012-03-12	Estimate	2012-08-20	2012-08-29	Estimate				2012-08-20	2012-08-29	Estimate	2023-02-10		2010-02-28	2023-08-12	2012-08-31	2023-06-11	Actual	2011-06-30	2023-06-11	Actual	2011-06-30		Interventional			New Strategies for Postprandial Glycemic Control Using Insulin Pump Therapy	New Strategies for Postprandial Glycemic Control Using Insulin Pump Therapy: Feasibility of Insulin Dosing Based on Information From Continuous Glucose Monitoring	Completed		Phase 3	12	Actual	Fundaci√≥n para la Investigaci√≥n del Hospital Cl√≠nico de Valencia		2			FALSE				FALSE													00:36:01.800000	00:36:01.800000	OTHER							18	60	Traditional mealtime insulin bolus based on the individual insulin-to-CHO ratio; This is a CGM-based algorithm for prandial insulin administration. An individual patient's model characterizing a 5-hour postprandial period (0-5h PP) is obtained from a 6-day CGM period. A model with interval parameters accounting for patient's variability is calculated considering 20% uncertainty in insulin sensitivity and 10% in carbohydrates (CHO) estimation. Based on this model, constraints on plasma glucose are posed and a set-inversion problem lead to a set of solutions (the iBolus) that contains a bolus insulin dose, a specific mealtime basal insulin dose and the time for restoration of basal to baseline values.	Insulin bolus calculated from data obtained through CGM; Insulin bolus dose calculated using the standard procedure based on the insulin-to-carbohydrate ratio					Twelve patients were recruited in this two-way, crossover study. One factor was the type of the insulin bolus administered (iBolus or tBolus). The other factor was the amount of carbohydrates (Low- or High-CHO meal) ingested. Recruitment started in February 2010 and was terminated by the end of June 2011	0	0	0
NCT03848000		2019-02-14			2022-05-04	2019-02-19	2019-02-20	Actual							2022-05-04	2022-05-05	Actual	2019-01-21	Actual	2019-01-21	2023-05-22	2022-05-31	2023-10-22	Anticipated	2022-10-31	2023-10-22	Anticipated	2022-10-31		Interventional	AOA		Examination of Whether an Exercise Programme Reduces Alcohol Consumption Among Alcohol-Dependent Adults	Randomised Controlled Feasibility Study to Examine the Efficacy of a Combined Group-based Exercise and Educational Programme on Alcohol Consumption, Mental Health and Physical Health Among Alcohol-Dependent Adults	Recruiting		Not Applicable	96	Anticipated	Queen Mary University of London		2			FALSE				TRUE	FALSE	FALSE									No		00:36:58.300000	00:36:58.300000	OTHER							18	65	Exercise and NHS standard care.; Alcohol addiction counselling.	Two sessions per week for 12 consecutive weeks. 30 minute education talks covering topics regarding the physical and mental health benefits of exercise and behaviour change. The following 30-60 minute exercise sessions will utilise pad-boxing, football, body-weight training and circuit training.; Weekly one-to-one cognitive-behavioral counselling alcohol addiction support session lasting 1 hour. Drug therapy will be offered if indicated in line with standard therapy.
NCT01556347		2012-03-15	2017-11-19		2018-06-11	2012-03-15	2012-03-16	Estimate	2018-06-11	2018-06-15	Actual				2018-06-11	2018-06-15	Actual	2023-07-12		2012-07-31	2023-06-18	2018-06-30	2023-05-16	Actual	2016-05-31	2023-05-16	Actual	2016-05-31		Interventional		Heart transplant candidates with a CPRA greater than 50% who underwent a multi-drug therapy to eliminate immunological memory.	Multi-Drug Desensitization Protocol for Heart Transplant Candidates	Multi-Drug Desensitization Protocol for Heart Transplant Candidates	Terminated		Phase 2	2	Actual	Providence Health & Services		1		Lack of efficacy	FALSE				TRUE													00:37:05.300000	00:37:05.300000	OTHER						75	18	67	A single arm multi-drug regimen is used to delete immunologic memory in order to reduce or eliminate alloreactive anti-HLA antibodies in highly sensitized heart transplant candidates. The intervention includes a protocol of Thymoglobulin, Rituximab, plasmapheresis and Bortezomib.						The candidates for this study were recruited from the clinic of the Inland Northwest Heart Transplant and Mechanical Heart Program at Providence Sacred Heart Medical Center in Spokane, Washington. The Study received final IRB approval Jan. 4, 2013 after having received FDA approval.	2	2	0	61
NCT01558063		2012-03-16	2019-04-11		2019-12-03	2012-03-19	2012-03-20	Estimate	2019-06-26	2019-07-16	Actual				2019-12-03	2019-12-10	Actual	2023-02-12		2012-02-29	2023-12-19	2019-12-31	2023-10-19	Actual	2019-10-31	2023-05-15	Actual	2015-05-31		Interventional			Ketamine in the Treatment of Depression	The Antidepressant Action of Ketamine: Brain Chemistry	Completed		Phase 2	38	Actual	Columbia University		6			FALSE				TRUE											No		00:37:21.500000	00:37:21.500000	OTHER							18	65	0.1 mg/kg, IV (in the vein) of Ketamine and MRI scan; 0.2 mg/kg, IV (in the vein) of Ketamine and MRI scan; 0.3 mg/kg, IV (in the vein) of Ketamine and MRI scan; 0.4 mg/kg, IV (in the vein) of Ketamine and MRI scan; 0.5 mg/kg, IV (in the vein) of Ketamine and MRI scan; Saline infused over 40 minutes and MRI scan	Single dose of 0.1, 0.2, 0.3, 0.4 or 0.5 mg/kg of ketamine given intravenously over 40 minutes.; Single infusion of saline given intravenously over 40 minutes.; 90-minute scan during the 40-minute infusion.			33362485; 32785636	Strong CE, Kabbaj M. Neural Mechanisms Underlying the Rewarding and Therapeutic Effects of Ketamine as a Treatment for Alcohol Use Disorder. Front Behav Neurosci. 2020 Dec 10;14:593860. doi: 10.3389/fnbeh.2020.593860. eCollection 2020.; Milak MS, Rashid R, Dong Z, Kegeles LS, Grunebaum MF, Ogden RT, Lin X, Mulhern ST, Suckow RF, Cooper TB, Keilp JG, Mao X, Shungu DC, Mann JJ. Assessment of Relationship of Ketamine Dose With Magnetic Resonance Spectroscopy of Glx and GABA Responses in Adults With Major Depression: A Randomized Clinical Trial. JAMA Netw Open. 2020 Aug 3;3(8):e2013211. doi: 10.1001/jamanetworkopen.2020.13211.		0	4	0	3
NCT05363228		2022-05-03			2022-05-03	2022-05-03	2022-05-05	Actual							2022-05-03	2022-05-05	Actual	2021-08-01	Actual	2021-08-01	2023-05-22	2022-05-31	2023-01-30	Anticipated	2023-01-30	2023-01-30	Anticipated	2023-01-30		Interventional			The Effect of Tai Chi and Therapy by Dance and Movement on Blood Irisin Levels in Older Adults Over 65 Years of Age.	The Effect of Tai Chi and Therapy by Dance and Movement on Blood Irisin Levels in Older Adults Over 65 Years of Age.	Recruiting		Not Applicable	90	Anticipated	Charles University, Czech Republic		4			FALSE				FALSE	FALSE	FALSE									Undecided		00:38:21.600000	00:38:21.600000	OTHER							65	80	Participants assigned to this part take part in Dance Movement Therapy twice a week (90 minutes each) for the duration of three months.; Participants assigned to this arm take part in no particular activity for the three months.; Participants assigned to this part take part inTai Chi class twice a week (90 minutes each) for the duration of three months.; Participants assigned to this arm take part in no particular activity for the three months.	Therapy by dance and movement is based on the principals of movement-analysis by Rudolf Laban and Irmgard Bartenieff. Participants will attend sessions twice a week (90 minutes each) for the duration of three months.; Tai Chi is based on somatic approach. Participants will attend sessions twice a week (90 minutes each) for the duration of three months.
NCT01568827		2012-03-29	2015-09-25		2016-09-26	2012-03-29	2012-04-02	Estimate	2016-02-17	2016-03-15	Estimate				2016-09-26	2016-09-27	Estimate	2023-03-12		2012-03-31	2023-09-16	2016-09-30	2023-05-12	Actual	2012-05-31	2023-05-12	Actual	2012-05-31		Interventional		older obese and overweight males	Inflammation, Polyphenols, and Genetics	Inflammation, Polyphenols, and Genetics: A Pilot Study in Overweight and Obese Adult Males to Determine Whether Black-Raspberry Consumption Affects Markers of Inflammation in Study Participants Fed a High-Fat, High-Calorie Challenge Meal	Completed		Phase 1/Phase 2	10	Actual	Ohio State University		2			FALSE				FALSE											No		00:38:46.300000	00:38:46.300000	OTHER							55		Blackraspberry slurry daily x 5 days, 2 day washout, 8 oz. water daily x 5 days; 8 oz. water daily x 5 days, 2 day washout, Blackraspberry slurry daily x 5 days	Blackraspberry slurry is 45 g blackraspberry powder mixed in 8oz. water. This is equivalent to 450 g fresh black raspberries.			23982695	Sardo CL, Kitzmiller JP, Apseloff G, Harris RB, Roe DJ, Stoner GD, Jacobs ET. An Open-Label Randomized Crossover Trial of Lyophilized Black Raspberries on Postprandial Inflammation in Older Overweight Males: A Pilot Study. Am J Ther. 2016 Jan-Feb;23(1):e86-91. doi: 10.1097/MJT.0b013e3182a40bf8.		0	0	0
NCT00623714		2008-02-11	2010-05-24		2015-04-15	2008-02-25	2008-02-26	Estimate	2010-05-24	2010-06-22	Estimate				2015-04-15	2015-05-05	Estimate	2023-01-08		2008-01-31	2023-04-15	2015-04-30	2023-03-09	Actual	2009-03-31	2023-02-09	Actual	2009-02-28		Interventional			Induced Sputum Study (0000-065)	A Randomized, Placebo-Controlled, Crossover Study to Assess the Effects of Inhaled Fluticasone on Markers of Inflammation After Allergen Challenge in Patients With Allergic Asthma	Completed		Phase 1	13	Actual	Merck Sharp & Dohme LLC		2			FALSE																	00:42:31	00:42:31	INDUSTRY						16	18	55	study medication + Pbo; Pbo + study medication	Two puffs, of 250 ¬µg each, will be administered to each patient to obtain a 500-¬µg dose at each prespecified time point. A total of five (5) doses (500 ¬µg) each of inhaled fluticasone will be administered in a 3-day period during Periods 1 and 2. Dosing will be twice a day for 3 days, ending after the morning dose on the third day.; Two puffs, of placebo, will be administered to each patient at each prespecified time point. A total of five (5) doses of placebo will be administered during the single blind run-in phase. and matching placebo will be administered in a 3-day period during Periods 1 and 2. Dosing will be twice a day for 3 days, ending after the morning dose on the third day.	0.011; 0.002	90.0; 95.0			First Patient Entered: 28-Jan-2008 Last Patient, Last Visit: 05-Mar-2009 1 site	11	0	0	10
NCT00689078		2008-05-30	2010-08-26		2020-08-19	2008-05-30	2008-06-03	Estimate	2018-10-17	2018-11-15	Actual				2020-08-19	2020-09-02	Actual	2023-05-08		2008-05-31	2023-08-20	2020-08-31	2023-06-08	Actual	2008-06-30	2023-06-08	Actual	2008-06-30		Interventional			Evaluation of the Efficacy of Topical Ophthalmic Steroids in a Modified Conjunctival Allergen Challenge (CAC) Model	Single Center, Randomized, Double-Masked Evaluation of the Efficacy of PredAcetate 1% Ophthalmic Suspension Compared to Pred Acetate 0.12% Ophthalmic Suspension, Lot Etab 0.2% Ophthalmic Suspension, and Placebo in a Modified CAC Model	Completed		Phase 4	36	Actual	ORA, Inc.		4			FALSE				FALSE													00:44:18.500000	00:44:18.500000	INDUSTRY						10	18		Prednisolone acetate 1.0% in each eye BID starting at Visit 2 (Day 0) for 6 days. Then in each eye QID starting the day after Visit 5 (Day 21) for 6 days.; Prednisolone acetate 0.12% in each eye BID starting at Visit 2 (Day 0) for 6 days. Then in each eye QID starting the day after Visit 5 (Day 21) for 6 days.; Loteprednol Etabonate 0.2% in each eye BID starting at Visit 2 (Day 0) for 6 days. Then in each eye QID starting the day after Visit 5 (Day 21) for 6 days.; Tears Naturale (Artificial Tears) in each eye BID starting at Visit 2 (Day 0) for 6 days. Then in each eye QID starting the day after Visit 5 (Day 21) for 6 days.	One drop in both eyes (OU) BID starting at Visit 2 (Day 0) for 6 days. Then in each eye QID starting the day after Visit 5 (Day 21) for 6 days.; One drop in both eyes (OU) BID starting at Visit 2 (Day 0) for 6 days. Then in each eye QID starting the day after Visit 5 (Day 21) for 6 days.; One drop in both eyes (OU) BID starting at Visit 2 (Day 0) for 6 days. Then in each eye QID starting the day after Visit 5 (Day 21) for 6 days.; One drop in both eyes (OU) BID starting at Visit 2 (Day 0) for 6 days. Then in each eye QID starting the day after Visit 5 (Day 21) for 6 days.					Subjects were recruited from one site in the US.	9	0	0	10
NCT00601952		2008-01-15	2013-12-13		2013-12-13	2008-01-15	2008-01-28	Estimate	2013-12-13	2014-02-04	Estimate				2013-12-13	2014-02-04	Estimate	2023-07-12		2012-07-31	2023-07-09	2009-07-31	2023-07-12	Actual	2012-07-31	2023-07-12	Actual	2012-07-31		Interventional			Information Processing Modification in PTSD (Oct. 18)	Information Processing Modification in PTSD	Completed		Not Applicable	37	Actual	San Diego State University		2			FALSE				TRUE													00:45:39.800000	00:45:39.800000	OTHER							18		The ABM comprised a probe detection paradigm described above, modified to facilitate the allocation of attention away from threatening material. In this task, the probe always replaced the neutral word. Stimuli comprised a different set of 12 threat-neutral word pairs different than those used in the attention bias assessment. Participants completed 288 training trials: 2 (probe type) x 2 (probe location) x 2 (threat location) x 12 (threat-neutral word pairs) x 3 (repetition). Thus, although there were no explicit instructions to direct attention away from threat words, on all trials, the position of the neutral word indicated the position of the probe.; The ACC condition was identical to the ABM procedure with the exception that the probe appeared with equal frequency in the position of the threat and neutral words, such that attention was neither trained towards nor away from threat.	The ABM comprised a probe detection paradigm described above, modified to facilitate the allocation of attention away from threatening material. In this task, the probe always replaced the neutral word. Stimuli comprised a different set of 12 threat-neutral word pairs different than those used in the attention bias assessment. Participants completed 288 training trials: 2 (probe type) x 2 (probe location) x 2 (threat location) x 12 (threat-neutral word pairs) x 3 (repetition). Thus, although there were no explicit instructions to direct attention away from threat words, on all trials, the position of the neutral word indicated the position of the probe.; The ACC condition was identical to the ABM procedure with the exception that the probe appeared with equal frequency in the position of the threat and neutral words, such that attention was neither trained towards nor away from threat.						0	0	0
NCT01235195		2010-11-03	2011-11-21		2021-01-25	2010-11-03	2010-11-05	Estimate	2012-04-10	2012-05-07	Estimate				2021-01-25	2021-01-27	Actual	2023-11-10		2010-11-30	2023-01-21	2021-01-31	2023-12-10	Actual	2010-12-31	2023-12-10	Actual	2010-12-31		Interventional			A Study Comparing the Drug Exposure in Humans After Administration of a 50 mg Tablet of Sertraline Hydrochloride as Compared to a 50 mg Capsule of Sertraline Hydrochloride Under Fasted (Nonfed) Conditions	Phase 1, Open-Label, Randomized, Single-Dose, 2-Treatment, 2-Period Crossover Bioequivalence Study Comparing Sertraline Hydrochloride 50 mg Film-Coated Tablets To Sertraline Hydrochloride 50 mg Hard Capsules Under Fasted Conditions	Completed		Phase 1	30	Actual	Pfizer		2			FALSE				FALSE													00:46:58.700000	00:46:58.700000	INDUSTRY						41	21	55		50 mg capsule, single-dose; 50 mg tablet, single-dose		90.0; 90.0; 90.0				24	0	0	17
NCT01273922		2011-01-07			2012-05-21	2011-01-07	2011-01-11	Estimate							2012-05-21	2012-05-22	Estimate	2023-01-11		2011-01-31	2023-05-12	2012-05-31	2023-12-11	Actual	2011-12-31	2023-10-11	Actual	2011-10-31		Interventional			Safety and Immunogenicity Study of a Recombinant Protein Vaccine (NDV-3) Against S.Aureus and Candida	Phase I Double-Blind, Placebo-Controlled Dose Escalation Study to Evaluate the Safety, Tolerability and Immunogenicity of NDV-3, a Recombinant Alum-Adjuvanted Vaccine for Staphylococcus Aureus and Candida Infections, Administered Intramuscular to Healthy Adults	Completed		Phase 1	40	Actual	NovaDigm Therapeutics, Inc.		2			FALSE																	00:50:46.200000	00:50:46.200000	INDUSTRY							18	50	15 subjects will receive vaccine and 5 subjects will receive placebo.; 15 subjects will receive vaccine and 5 subjects will receive placebo	Two doses of vaccine 6 months apart or placebo(only one dose at Time 0) administered intramuscularly
NCT04271306		2020-02-07			2022-06-21	2020-02-13	2020-02-17	Actual							2022-06-21	2022-06-22	Actual	2021-05-25	Actual	2021-05-25	2023-06-22	2022-06-30	2023-03-23	Anticipated	2023-03-31	2023-03-23	Anticipated	2023-03-31		Interventional			Safety, Immunogenicity and ex Vivo Efficacy of Pfs25-IMX313/Matrix-M in Healthy Volunteers in Bagamoyo, Tanzania.	A Phase Ib Age De-escalation and Dose Escalation Open Label Clinical Trial of the Safety, Immunogenicity and ex Vivo Efficacy of a Candidate Malaria Vaccine Pfs25-IMX313/Matrix-M Administered Intramuscularly in Healthy Adults and Young Children in Tanzania.	Recruiting		Phase 1	52	Anticipated	University of Oxford		6			FALSE				TRUE	FALSE	FALSE											00:52:02.200000	00:52:02.200000	OTHER							5	45	Volunteers aged 18-45 years will receive doses of Pfs25-IMX313 (10¬µg)/Matrix-M (50¬µg) intramuscularly at months 0, 1 and 2; Volunteers aged 18-45 years will receive doses of Pfs25-IMX313 (50¬µg)/Matrix-M (50¬µg) intramuscularly at months 0, 1 and 2; Volunteers aged 5-12 years will receive doses of Pfs25-IMX313 (10¬µg)/Matrix-M (50¬µg) intramuscularly at months 0, 1 and 2; Volunteers aged 5-12 years will receive doses of Pfs25-IMX313 (10¬µg)/Matrix-M (50¬µg) intramuscularly at months 0, 1 and 6.5; Volunteers aged 5-12 years will receive doses of Pfs25-IMX313 (50¬µg)/Matrix-M (50¬µg) intramuscularly at months 0, 1 and 6.5; Volunteers aged 5-12 years will receive doses of Pfs25-IMX313 (50¬µg)/Matrix-M (50¬µg) intramuscularly at months 0 and 1 and a dose of Pfs25-IMX313 (10¬µg)/Matrix-M (50¬µg) intramuscularly at month 6.5	3 doses of Pfs25-IMX313/Matrix-M at Pfs25-IMX313(10¬µg)/Matrix-M (50¬µg); 3 doses of Pfs25-IMX313/Matrix-M at Pfs25-IMX313(50¬µg)/ Matrix-M (50¬µg); 2 doses of Pfs25-IMX313/Matrix-M at Pfs25-IMX313(50¬µg)/ Matrix-M (50¬µg) followed by one at Pfs25-IMX313(10¬µg)/Matrix-M (50¬µg)
NCT03009149		2016-12-08			2016-12-30	2016-12-30	2017-01-04	Estimate							2016-12-30	2017-01-04	Estimate	2023-11-16		2016-11-30	2023-12-16	2016-12-31	2023-02-17	Anticipated	2017-02-28	2023-01-17	Anticipated	2017-01-31		Interventional			Effects of Aerobic Exercise on CD4 Count,Viral Load,Selected Psycho-social Trait	Effects of Aerobic Exercise on CD4 Count,Viral Load,Selected Psycho-social Trait Among People Living With HIV/AIDS in Nekemte, Ethiopia	Unknown status	Enrolling by invitation	Early Phase 1	58	Anticipated	Mekelle University		1			FALSE				FALSE													00:52:26.100000	00:52:26.100000	OTHER							30	40	The effects of 12 week aerobic exercise will record	Aerobic exercise will perform 3 days per week			16540826; 10190777; 10623982; 11371683; 21180864; 15296660; 10416558; 20687068; 15846623; 12076422	Terry L, Sprinz E, Stein R, Medeiros NB, Oliveira J, Ribeiro JP. Exercise training in HIV-1-infected individuals with dyslipidemia and lipodystrophy. Med Sci Sports Exerc. 2006 Mar;38(3):411-7. doi: 10.1249/01.mss.0000191347.73848.80.; Terry L, Sprinz E, Ribeiro JP. Moderate and high intensity exercise training in HIV-1 seropositive individuals: a randomized trial. Int J Sports Med. 1999 Feb;20(2):142-6. doi: 10.1055/s-2007-971108.; Stringer WW. HIV and aerobic exercise. Current recommendations. Sports Med. 1999 Dec;28(6):389-95. doi: 10.2165/00007256-199928060-00002.; Smith BA, Neidig JL, Nickel JT, Mitchell GL, Para MF, Fass RJ. Aerobic exercise: effects on parameters related to fatigue, dyspnea, weight and body composition in HIV-infected adults. AIDS. 2001 Apr 13;15(6):693-701. doi: 10.1097/00002030-200104130-00004.; Gomes RD, Borges JP, Lima DB, Farinatti PT. Effects of physical exercise in the perception of life satisfaction and immunological function in HIV-infected patients: Non-randomized clinical trial. Rev Bras Fisioter. 2010 Sep-Oct;14(5):390-5. English, Portuguese.; Ramirez-Marrero FA, Smith BA, Melendez-Brau N, Santana-Bagur JL. Physical and leisure activity, body composition, and life satisfaction in HIV-positive Hispanics in Puerto Rico. J Assoc Nurses AIDS Care. 2004 Jul-Aug;15(4):68-77. doi: 10.1177/1055329003261966.; Perna FM, LaPerriere A, Klimas N, Ironson G, Perry A, Pavone J, Goldstein A, Majors P, Makemson D, Talutto C, Schneiderman N, Fletcher MA, Meijer OG, Koppes L. Cardiopulmonary and CD4 cell changes in response to exercise training in early symptomatic HIV infection. Med Sci Sports Exerc. 1999 Jul;31(7):973-9. doi: 10.1097/00005768-199907000-00009.; O'Brien K, Nixon S, Tynan AM, Glazier R. Aerobic exercise interventions for adults living with HIV/AIDS. Cochrane Database Syst Rev. 2010 Aug 4;2010(8):CD001796. doi: 10.1002/14651858.CD001796.pub3.; Nixon S, O'Brien K, Glazier RH, Tynan AM. Aerobic exercise interventions for adults living with HIV/AIDS. Cochrane Database Syst Rev. 2005 Apr 18;(2):CD001796. doi: 10.1002/14651858.CD001796.pub2.; Nixon S, O'Brien K, Glazier RH, Tynan AM. Aerobic exercise interventions for adults living with HIV/AIDS. Cochrane Database Syst Rev. 2002;(2):CD001796. doi: 10.1002/14651858.CD001796.
NCT01214759		2010-09-30	2016-01-07		2016-01-07	2010-10-01	2010-10-05	Estimate	2016-01-07	2016-02-08	Estimate				2016-01-07	2016-02-08	Estimate	2023-05-11		2011-05-31	2023-01-16	2016-01-31	2023-08-15	Actual	2015-08-31	2023-12-13	Actual	2013-12-31		Interventional		All who were enrolled	Truvada Plus Raltegravir for Nonoccupational Post-exposure Prophylaxis (nPEP)	A Pilot Project to Assess the Safety and Tolerability of Truvada Plus Raltegravir as Post-exposure Prophylaxis (nPEP) Following Sexual Exposure to Human Immunodeficiency Virus (HIV)	Completed		Phase 4	103	Actual	The University of Texas Health Science Center, Houston		1			FALSE				TRUE													00:52:38.300000	00:52:38.300000	OTHER						31	18		Single arm	Tenofovir 200mg/emtricitabine 300mg once a day; Raltegravir 400mg twice a day			15660015; 15577628; 11181146; 7502044	Smith DK, Grohskopf LA, Black RJ, Auerbach JD, Veronese F, Struble KA, Cheever L, Johnson M, Paxton LA, Onorato IM, Greenberg AE; U.S. Department of Health and Human Services. Antiretroviral postexposure prophylaxis after sexual, injection-drug use, or other nonoccupational exposure to HIV in the United States: recommendations from the U.S. Department of Health and Human Services. MMWR Recomm Rep. 2005 Jan 21;54(RR-2):1-20.; Pinkerton SD, Martin JN, Roland ME, Katz MH, Coates TJ, Kahn JO. Cost-effectiveness of HIV postexposure prophylaxis following sexual or injection drug exposure in 96 metropolitan areas in the United States. AIDS. 2004 Oct 21;18(15):2065-73. doi: 10.1097/00002030-200410210-00011.; Kahn JO, Martin JN, Roland ME, Bamberger JD, Chesney M, Chambers D, Franses K, Coates TJ, Katz MH. Feasibility of postexposure prophylaxis (PEP) against human immunodeficiency virus infection after sexual or injection drug use exposure: the San Francisco PEP Study. J Infect Dis. 2001 Mar 1;183(5):707-14. doi: 10.1086/318829. Epub 2001 Feb 1.; Tsai CC, Follis KE, Sabo A, Beck TW, Grant RF, Bischofberger N, Benveniste RE, Black R. Prevention of SIV infection in macaques by (R)-9-(2-phosphonylmethoxypropyl)adenine. Science. 1995 Nov 17;270(5239):1197-9. doi: 10.1126/science.270.5239.1197.		8	0	0	14
NCT01035788		2009-12-17	2015-09-23		2018-10-03	2009-12-18	2009-12-21	Estimate	2015-11-10	2015-12-16	Estimate				2018-10-03	2018-11-01	Actual	2010-07-01	Actual	2010-07-01	2023-10-18	2018-10-31	2014-12-31	Actual	2014-12-31	2014-06-30	Actual	2014-06-30		Interventional		Data is included for Veterans only since this was the data needed for the primary outcome analysis of the Clinician Administered PTSD Scale for the Veteran participants who had PTSD.	Effects of Mindfulness-Based Cognitive-Behavioral Conjoint Therapy on PTSD and Relationship Function	Effects of Mindfulness-Based Cognitive-Behavioral Conjoint Therapy on PTSD and Relationship Function	Completed		Not Applicable	92	Actual	VA Office of Research and Development		2			FALSE				FALSE	FALSE	FALSE			FALSE						Undecided		00:31:14.500000	00:31:14.500000	FED							18		Mindfulness Based Cognitive Behavioral Conjoint Therapy for PTSD; CBCT for PTSD - Communication Skills	This intervention combines Cognitive Behavioral Conjoint Therapy for PTSD and mindfulness skills. Cognitive Behavioral Conjoint Therapy for PTSD includes PTSD psychoeducation, communication skills training and cognitive restructuring. Mindfulness involves teaching individuals skills that improve their ability to attend to their experience in the present moment while suspending judgment and to purposefully shift their attention. Thus mindfulness enhances the ability to monitor and manage emotions and thought processes so that individuals can reflect on, choose, and implement more effective responses.; This control intervention will provide psychoeducation including the communication skills content from sessions 1-7 of Cognitive Behavioral Conjoint Therapy for PTSD.	0.849	95			88 couples (88 Veterans & their 88 intimate partners) were consented & 78 couples completed eligibility screening. 32 couples were excluded (not meeting inclusion/exclusion criteria; met criteria but declined to proceed, or unable to attend required retreat weekend. The remaining 46 couples were randomized (46 Veterans & 46 partners).	0	0	0
NCT01337687		2010-12-15	2016-03-17		2020-02-13	2011-04-18	2011-04-19	Estimate	2020-02-13	2020-02-27	Actual				2020-02-13	2020-02-27	Actual	2023-10-09		2009-10-31	2023-02-20	2020-02-29	2023-12-13	Actual	2013-12-31	2023-12-13	Actual	2013-12-31		Interventional	INOT		Intranasal Oxytocin for the Treatment of Autism Spectrum Disorders	Intranasal Oxytocin for the Treatment of Autism Spectrum Disorders	Completed		Not Applicable	19	Actual	Montefiore Medical Center		2			FALSE				FALSE													00:53:46.300000	00:53:46.300000	OTHER						1	18	55		Oxytocin administered intranasally twice a day via 1 12 unit puff to each nostril, totaling 48 IU a day.; Saline will be administered intranasally twice a day via 1 puff per nostril, totaling 48 IU a day.						1	0	0	1
NCT00769886		2008-10-08	2020-08-24	2009-12-17	2020-10-05	2008-10-08	2008-10-09	Estimate	2020-10-05	2020-10-27	Actual	2009-12-17	2009-12-21	Estimate	2020-10-05	2020-10-27	Actual	2023-10-08		2008-10-31	2023-10-20	2020-10-31	2023-06-09	Actual	2009-06-30	2023-12-08	Actual	2008-12-31		Interventional			Ketotifen/Naphazoline Ophthalmic Solution in the Conjunctival Allergen Challenge Model of Allergic Conjunctivitis.	A Multi-Center, Double-Masked, Randomized, Vehicle and Active Controlled Evaluation of the Onset and Duration of Action of KetoNaph Ophthalmic Solution in the Conjunctival Allergen Challenge Model of Acute Allergic Conjunctivitis	Completed		Phase 3	144	Actual	Bausch & Lomb Incorporated		4			FALSE				FALSE													00:53:49.100000	00:53:49.100000	INDUSTRY							6		KetoNaph (ketotifen fumarate 0.025%, naphazoline HCl 0.05%) ophthalmic solution; Naphazoline HCl 0.05% ophthalmic solution; Ketotifen fumarate 0.025% ophthalmic solution; Vehicle of KetoNaph ophthalmic solution	One drop of ketotifen/naphazoline in study eye at visit 3 and visit 4.; One drop of Ketotifen in study eye at visit 3 and visit 4.; One drop of naphazoline in study eye at vist 3 and visit 4.; One drop of vehicle in study eye at visit 3 and visit 4.						0	0	0
NCT05380388		2022-04-13			2023-02-21	2022-05-17	2022-05-18	Actual							2023-02-21	2023-02-24	Actual	2023-03-23	Anticipated	2023-03-31	2023-05-22	2022-05-31	2024-05-30	Anticipated	2024-05-30	2024-05-30	Anticipated	2024-05-30		Interventional	MIST3		A Safety, Immunogenicity and Efficacy Study of PvRII/Matrix-M in Healthy Thai Adults Living in Thailand ( MIST3 )	A Phase II Clinical Study to Assess the Safety, Immunogenicity, and Efficacy of Blood-stage Plasmodium Vivax Malaria Vaccine Candidate PvRII/Matrix-M in Healthy Thai Adults Living in Thailand	Not yet recruiting		Phase 2	36	Anticipated	University of Oxford		2			FALSE				TRUE	FALSE	FALSE									Yes	With participant's consent, suitably anonymised clinical data and results from blood analyses stored in the database may be shared according to the terms defined in the MORU data sharing policy with other researchers to use in the future.	00:54:39.400000	00:54:39.400000	OTHER							20	55	PvRII/Matrix-M month 0, month 1, month 6; HBV vaccine month 0, month 1, month 6	blood stage Plasmodium vivax malaria vaccine; HBV Vaccine
NCT00791102		2008-11-13	2013-03-06		2013-07-08	2008-11-13	2008-11-14	Estimate	2013-07-08	2013-07-10	Estimate				2013-07-08	2013-07-10	Estimate	2023-01-10		2010-01-31	2023-07-13	2013-07-31	2023-12-10	Actual	2010-12-31	2023-09-10	Actual	2010-09-30		Interventional			Topical ASP-1001 (Contrast Media Formulation) and the Acute Response to Nasal Allergen Challenge (NAC)	A Randomized, Double-Blind, Placebo-Controlled, Cross-Over Trial of Topical ASP-1001 (Contrast Media Formulation) in the Prevention of the Signs and Symptoms of the Acute Response to Nasal Allergen Challenge (NAC)	Completed		Phase 2/Phase 3	20	Actual	University of Chicago		2			FALSE				FALSE													00:54:50.300000	00:54:50.300000	OTHER							18	55	Topical ASP-1001; Placebo for Topical ASP-1001	2 sprays (total 200 microliters) in each nostril 20 minutes before allergen challenge.; 2 sprays (total 200 microliters) in each nostril 20 minutes before allergen challenge.						0	0	0
NCT04383548		2020-04-17			2020-05-10	2020-05-10	2020-05-12	Actual							2020-05-10	2020-05-12	Actual	2020-06-01	Anticipated	2020-06-01	2023-05-20	2020-05-31	2021-01-01	Anticipated	2021-01-01	2020-12-01	Anticipated	2020-12-01		Interventional			Clinical Study for Efficacy of Anti-Corona VS2 Immunoglobulins Prepared From COVID19 Convalescent Plasma Prepared by VIPS Mini-Pool IVIG Medical Devices in Prevention of SARS-CoV-2 Infection in High Risk Groups as Well as Treatment of Early Cases of COVID19 Patients	Randomized Prospective Clinical Study for Efficacy of Anti-Corona VS2 Immunoglobulins Prepared From COVID19 Convalescent Plasma in Prevention of Infection in High Risk Groups as Well as Treatment of Early Cases of COVID19 Patients	Unknown status	Not yet recruiting	Not Applicable	100	Anticipated	Assiut University		1			FALSE					FALSE	FALSE											00:54:53.800000	00:54:53.800000	OTHER							21	50	safe purified hyper immunoglobulins containing anti-Corona VS2 immunoglobulins from plasma collected from COVID19 convalescent patients	Prospective randomized clinical study for efficacy of anti-SARS-CoV-2 hyper immunoglobulins prepared from COVID19 convalescent plasma using VIPS Mini-Pool IVIG medical device			15616839; 32113510; 19778318	Cheng Y, Wong R, Soo YO, Wong WS, Lee CK, Ng MH, Chan P, Wong KC, Leung CB, Cheng G. Use of convalescent plasma therapy in SARS patients in Hong Kong. Eur J Clin Microbiol Infect Dis. 2005 Jan;24(1):44-6. doi: 10.1007/s10096-004-1271-9.; Chen L, Xiong J, Bao L, Shi Y. Convalescent plasma as a potential therapy for COVID-19. Lancet Infect Dis. 2020 Apr;20(4):398-400. doi: 10.1016/S1473-3099(20)30141-9. Epub 2020 Feb 27. No abstract available.; El-Ekiaby M, Sayed MA, Caron C, Burnouf S, El-Sharkawy N, Goubran H, Radosevich M, Goudemand J, Blum D, de Melo L, Soulie V, Adam J, Burnouf T. Solvent-detergent filtered (S/D-F) fresh frozen plasma and cryoprecipitate minipools prepared in a newly designed integral disposable processing bag system. Transfus Med. 2010 Feb;20(1):48-61. doi: 10.1111/j.1365-3148.2009.00963.x. Epub 2009 Sep 23.
NCT01264601		2010-12-21	2017-07-31		2017-09-25	2010-12-21	2010-12-22	Estimate	2017-09-25	2017-10-26	Actual				2017-09-25	2017-10-26	Actual	2023-10-10		2010-10-31	2023-09-17	2017-09-30	2023-08-12	Actual	2012-08-31	2023-05-12	Actual	2012-05-31		Interventional	SAFE		Safe Administration of Flu Vaccine to Egg Allergic Children	Multi-Centered, Randomized, Placebo-Controlled Trial of the Safety of Influenza Vaccine in Egg Allergic Children With a History of Anaphylaxis or Severe Allergy to Egg	Completed		Not Applicable	31	Actual	University of Michigan		2			FALSE				TRUE													00:55:13	00:55:13	OTHER						3	6	24	This arm will receive TIV as 2 doses, the first of which will be normal saline administered at approximately 10% of the total age appropriate dose volume, followed 30 minutes later by the full age appropriate dose. For children receiving a 0.25ml dose, a 20%/80% split will be used for ease of administration in drawing up the dose.; Subjects in this arm will receive TIV by standard 10%/90% 2-step graded challenge split of the age appropriate dose, separated by 30 minutes. For children receiving a 0.25ml dose, a 20%/80% split will be used for ease of administration in drawing up the dose.	Age appropriate dose of seasonal Trivalent Influenza Vaccine (TIV), either 0.25mL under age 3 or 0.5mL over the age of 3.			21055666; 20579720; 16461139; 20368312; 20451987; 20060576; 9821418; 12464947; 20226505; 21195939; 21459425	American Academy of Pediatrics. Influenza. In: Pickering LK, ed. Red Book: 2009 Report of the Committee on Infectious Diseases. 28th ed. Elk Grove Village, IL: American Academy of Pediatrics; 2009:400-412. Available at: http://aapredbook.aappublications.org/cgi/content/full/2009/1/3.64. Accessed June 18, 2010.; Howe LE, Chernin A, Sanders GM. Administration of Influenza Vaccine to the Egg Allergic Child Under 36 Months (Abstract). J Allergy Clin Immunol 2010; 125:AB23.; Greenhawt MJ, Chernin AS, Howe L, Li JT, Sanders G. The safety of the H1N1 influenza A vaccine in egg allergic individuals. Ann Allergy Asthma Immunol. 2010 Nov;105(5):387-93. doi: 10.1016/j.anai.2010.08.015.; Gagnon R, Primeau MN, Des Roches A, Lemire C, Kagan R, Carr S, Ouakki M, Benoit M, De Serres G; PHAC-CIHR Influenza Research Network. Safe vaccination of patients with egg allergy with an adjuvanted pandemic H1N1 vaccine. J Allergy Clin Immunol. 2010 Aug;126(2):317-23. doi: 10.1016/j.jaci.2010.05.037. Epub 2010 Jun 25.; Sampson HA, Munoz-Furlong A, Campbell RL, Adkinson NF Jr, Bock SA, Branum A, Brown SG, Camargo CA Jr, Cydulka R, Galli SJ, Gidudu J, Gruchalla RS, Harlor AD Jr, Hepner DL, Lewis LM, Lieberman PL, Metcalfe DD, O'Connor R, Muraro A, Rudman A, Schmitt C, Scherrer D, Simons FE, Thomas S, Wood JP, Decker WW. Second symposium on the definition and management of anaphylaxis: summary report--Second National Institute of Allergy and Infectious Disease/Food Allergy and Anaphylaxis Network symposium. J Allergy Clin Immunol. 2006 Feb;117(2):391-7. doi: 10.1016/j.jaci.2005.12.1303.; Chung EY, Huang L, Schneider L. Safety of influenza vaccine administration in egg-allergic patients. Pediatrics. 2010 May;125(5):e1024-30. doi: 10.1542/peds.2009-2512. Epub 2010 Apr 5.; Li JT, Rank MA, Squillace DL, Kita H. Ovalbumin content of influenza vaccines. J Allergy Clin Immunol. 2010 Jun;125(6):1412-3; author reply 1413-4. doi: 10.1016/j.jaci.2010.03.009. Epub 2010 May 7. No abstract available.; Waibel KH, Gomez R. Ovalbumin content in 2009 to 2010 seasonal and H1N1 monovalent influenza vaccines. J Allergy Clin Immunol. 2010 Mar;125(3):749-51, 751.e1. doi: 10.1016/j.jaci.2009.12.015. Epub 2010 Jan 8. No abstract available.; James JM, Zeiger RS, Lester MR, Fasano MB, Gern JE, Mansfield LE, Schwartz HJ, Sampson HA, Windom HH, Machtinger SB, Lensing S. Safe administration of influenza vaccine to patients with egg allergy. J Pediatr. 1998 Nov;133(5):624-8. doi: 10.1016/s0022-3476(98)70101-5.; Zeiger RS. Current issues with influenza vaccination in egg allergy. J Allergy Clin Immunol. 2002 Dec;110(6):834-40. doi: 10.1067/mai.2002.129372.; Kelso JM. Administration of influenza vaccines to patients with egg allergy. J Allergy Clin Immunol. 2010 Apr;125(4):800-2. doi: 10.1016/j.jaci.2010.02.013. Epub 2010 Mar 11. No abstract available.; Greenhawt MJ, Li JT, Bernstein DI, Blessing-Moore J, Cox L, Khan D, Lang DM, Nicklas RA, Oppenheimer J, Portnoy JM, Randolph C, Schuller DE, Spector SL, Tilles SA, Wallace D. Administering influenza vaccine to egg allergic recipients: a focused practice parameter update. Ann Allergy Asthma Immunol. 2011 Jan;106(1):11-6. doi: 10.1016/j.anai.2010.11.015. No abstract available.; Webb L, Petersen M, Boden S, LaBelle V, Bird JA, Howell D, Burks AW, Laubach S. Single-dose influenza vaccination of patients with egg allergy in a multicenter study. J Allergy Clin Immunol. 2011 Jul;128(1):218-9. doi: 10.1016/j.jaci.2011.02.013. Epub 2011 Apr 2. No abstract available.	This study was conducted from October 2010 through March 2012 at the University of Michigan.	3	0	0	3
NCT00864032		2009-03-17	2013-01-15		2013-04-09	2009-03-17	2009-03-18	Estimate	2013-04-09	2013-04-10	Estimate				2013-04-09	2013-04-10	Estimate	2023-03-09		2009-03-31	2023-04-13	2013-04-30	2023-08-11	Actual	2011-08-31	2023-08-11	Actual	2011-08-31		Interventional			Trial of Neoadjuvant Conformal Radiotherapy Plus Sorafenib for Patients With Soft Tissue Sarcoma of the Extremity and Body Wall	Phase I/II Trial of Neoadjuvant Conformal Radiotherapy Plus Sorafenib for Patients With Soft Tissue Sarcoma of the Extremity and Body Wall	Completed		Phase 1/Phase 2	8	Actual	University of California, Davis		1			FALSE				TRUE													00:59:23.900000	00:59:23.900000	OTHER						7	18			400mg twice daily			24554062	Canter RJ, Borys D, Olusanya A, Li CS, Lee LY, Boutin RD, Christensen SD, Tamurian RM, Monjazeb AM. Phase I trial of neoadjuvant conformal radiotherapy plus sorafenib for patients with locally advanced soft tissue sarcoma of the extremity. Ann Surg Oncol. 2014 May;21(5):1616-23. doi: 10.1245/s10434-014-3543-7. Epub 2014 Feb 20.		5	2	0	6
NCT03014258		2016-12-15			2021-06-03	2017-01-05	2017-01-09	Estimate							2021-06-03	2021-06-08	Actual	2017-06-07	Actual	2017-06-07	2021-05-27	2021-05-27	2019-07-19	Actual	2019-07-19	2019-07-19	Actual	2019-07-19		Interventional			A Systems Biology Approach to Malaria Immunity	A Systems Biology Approach to Malaria Immunity: Repetitive Controlled Human Malaria Infection (CHMI) Study in Malaria-Na√Øve Adults Using NF54 Strain Plasmodium Falciparum (Pf)	Completed		Phase 1	27	Actual	National Institute of Allergy and Infectious Diseases (NIAID)		5			FALSE					TRUE	FALSE			FALSE								00:31:21.200000	00:31:21.200000	NIH							18	50	Immunologic malaria-na√Øve subjects will undergo CHMI #2 with 5 NF54 P. falciparum-infected mosquitoes at months 8-9. n=6.; Immunologic malaria-na√Øve subjects will undergo a CHMI #3 with 5 NF54 P. falciparum-infected mosquitoes at 6-12 months post CHMI #2. n=6.; Immunologic malaria-na√Øve subjects will undergo a CHMI #4 with 5 NF54 P. falciparum-infected mosquitoes at 6-12 months post CHMI #3. n=6.; Immunologic malaria-na√Øve subjects will undergo a CHMI #5 with 5 NF54 P. falciparum-infected mosquitoes at 6-12 months post CHMI #4. n=6.; Subjects will initially be challenged with 5 uninfected mosquitoes (mock), followed by 5 challenges (CHMI # 1-5) with 5 NF54 P. falciparum-infected mosquitoes 2, 8, 14-20, and 20-32, and 32-36 months later. n=10.	Aseptically-raised A. stephensi female mosquitoes infected with aseptically-raised P. falciparum parasites of the NF54 strain.
NCT01541735		2012-02-20	2013-07-27		2014-01-07	2012-02-24	2012-03-01	Estimate	2014-01-07	2014-02-21	Estimate				2014-01-07	2014-02-21	Estimate	2023-01-12		2012-01-31	2023-01-14	2014-01-31	2023-05-13	Actual	2013-05-31	2023-03-13	Actual	2013-03-31		Interventional	IBP		Pantoprazole on Insulin Secretion in Diabetes	Effect of Pantoprazole on Insulin Secretion in Patients With Type 2 Diabetes	Completed		Phase 2/Phase 3	14	Actual	Coordinaci√≥n de Investigaci√≥n en Salud, Mexico		2			FALSE				TRUE													00:03:36.700000	00:03:36.700000	OTHER_GOV							30	60	Placebo of calcined magnesia, capsules; The pantoprazole will be administered in 40mg capsules	The pantoprazole will be administered in capsules of 40mg. The dose will be 1 capsule per day during 45 days.; Placebo 40 mg dose.			25704601	Gonzalez-Ortiz M, Martinez-Abundis E, Mercado-Sesma AR, Alvarez-Carrillo R. Effect of pantoprazole on insulin secretion in drug-naive patients with type 2 diabetes. Diabetes Res Clin Pract. 2015 Apr;108(1):e11-3. doi: 10.1016/j.diabres.2015.01.039. Epub 2015 Feb 7.		0	0	0
NCT05310500		2021-12-08			2022-04-02	2022-04-02	2022-04-05	Actual							2022-04-02	2022-04-05	Actual	2018-01-01	Actual	2018-01-01	2023-04-22	2022-04-30	2022-01-15	Actual	2022-01-15	2021-12-20	Actual	2021-12-20		Interventional			Comparative Evaluation of Impact of Sodium Hypochlorite on the Physical Properties of Protaper Gold and Dia-X ProTaper.	Comparative Evaluation of Impact of Sodium Hypochlorite on Physical Properties of Finishing Files of ProTaper Gold And Dia-x ProTaper An In-Vitro Randomized Control Trial.	Completed		Not Applicable	24	Actual	Dow University of Health Sciences		4			FALSE				FALSE	FALSE	FALSE									No		00:05:36.400000	00:05:36.400000	OTHER									ProTaper Files without NaOCL; ProTaper Files with NaOCL; Dia-X ProTaper (D4) without NaOCL; Dia-X ProTaper (D4) with NaOCL	Finishing files of ProTaper Gold (F2) without effect to NaOCL; Finishing files of ProTaper Gold (F2) with effect to NaOCL; Finishing files of Dia-X ProTaper (D4) without effect to NaOCL; Finishing files of Dia-X ProTaper (D4) without effect to NaOCL			20078701	Zinelis S, Eliades T, Eliades G. A metallurgical characterization of ten endodontic Ni-Ti instruments: assessing the clinical relevance of shape memory and superelastic properties of Ni-Ti endodontic instruments. Int Endod J. 2010 Feb;43(2):125-34. doi: 10.1111/j.1365-2591.2009.01651.x.
NCT04201704		2019-12-12			2022-09-16	2019-12-14	2019-12-17	Actual							2022-09-16	2022-09-19	Actual	2018-08-27	Actual	2018-08-27	2023-09-22	2022-09-30	2023-09-24	Anticipated	2024-09-30	2023-08-24	Anticipated	2024-08-31		Interventional			Effect of Giving Reduced Fluid in Children After Trauma	Effect of Restricted Fluid Management Strategy on Outcomes in Critically Ill Pediatric Trauma Patients: A Multicenter Randomized Controlled Trial	Recruiting		Not Applicable	250	Anticipated	Columbia University		2			FALSE				TRUE	FALSE	FALSE									No		00:08:41.600000	00:08:41.600000	OTHER							6	15	Maintenance fluid rate calculated by 4-2-1 formula for patients <110kg: 4 mL/kg for first 0-10kg + 2 mL/kg for 11-20kg + 1 mL/kg for each kg >20kg Patients >110kg maintenance 150 mL/hr Bolus Criteria: change in 1 of: >20% decrease in systolic blood pressure 50th percentile for age and sex, >20% increase in heart rate over 50th percentile for age, base excess > -5mmol/L, blood lactate >2mmol/L, AND urine output (UO) <1 mL/kg/hr if <50kg or <50 mL/hr if >50kg If criteria met: bolus 20 mL/kg if <50kg or 1 L if ‚â•50 kg For transfusion: give 10 mL/kg packed red blood cells, platelets, or fresh frozen plasma up to 250 mL. If >25kg give 250 mL. Diuresis- after minimum 24hrs: if UO <2 mL/kg/hr (or <100 mL/hr if >50 kg) continue maintenance rate and bolus per initial phase. If UO >2 mL/kg/hr (or >100 mL/hr if >50kg), and lactate, systolic blood pressure, heart rate, creatinine are normal then lower IV fluid rate to ¬Ω maintenance rate and then to "keep vein open" once on regular feeds; Maintenance fluid rate calculated by 70% of 4-2-1 formula if <110 kg: 4 mL/kg for first 0-10 kg, + 2 mL/kg for 11-20 kg, + 1 mL/kg for every kg >20 kg Patients >110 kg: maintenance is 105 mL/hr If same bolus criteria met: 10 mL/kg for patients <50kg, or 500 mL if ‚â•50 kg If meet transfusion criteria: transfuse 10 mL/kg with packed red blood cells, platelets, or fresh frozen plasma by weight up to 250 mL. Patients >25 kg get 250 mL per transfusion Diuresis (after minimum 24 hrs): if UO <1 mL/kg/hr (or <50 mL/hr if >50 kg) then continue IV fluids at maintenance rate and bolus as needed. If UO 1-2 mL/kg/hr (or 50-100 mL/hr if >50 kg) then decrease IV rate to ¬Ω maintenance rate. If UO >2 mL/kg/hr (or >100 mL/hr if >50 kg), and Lactate, systolic blood pressure, heart rate, creatinine normal then reduce to "keep vein open" and consider Furosemide for goal UO >2-4 mL/kg/hr (100-200 mL/hr if >50 kg) until euvolemic	Maintenance and bolus fluid volumes of balanced isotonic crystalloid solution administered based on arm.; For patients designated as Bleeding, where hemoglobin <7 then patient will be transfused 10 mL/kg up to 250 mL/transfusion. If patient is hypovolemic with clinician discretion transfuse 20 mL/kg.; For patients designated as Bleeding, where International Normalized Ratio (INR) > 1.5 then patient will be transfused 10 mL/kg up to 250 mL/transfusion. If patient is hypovolemic with clinician discretion transfuse 20 mL/kg.; For patients designated as Bleeding, where platelets < 50,000 then patient will be transfused 10 mL/kg up to 250 mL/transfusion. If patient is hypovolemic with clinician discretion transfuse 20 mL/kg.			7935634; 21760565; 20427995; 30072215; 16878017; 24979715; 20376708; 15286557; 23609270; 17414612; 21307740; 16714767; 7674386; 12145036; 16917442; 12885479	Bickell WH, Wall MJ Jr, Pepe PE, Martin RR, Ginger VF, Allen MK, Mattox KL. Immediate versus delayed fluid resuscitation for hypotensive patients with penetrating torso injuries. N Engl J Med. 1994 Oct 27;331(17):1105-9. doi: 10.1056/NEJM199410273311701.; Arikan AA, Zappitelli M, Goldstein SL, Naipaul A, Jefferson LS, Loftis LL. Fluid overload is associated with impaired oxygenation and morbidity in critically ill children. Pediatr Crit Care Med. 2012 May;13(3):253-8. doi: 10.1097/PCC.0b013e31822882a3.; Bouchard JE, Mehta RL. Fluid balance issues in the critically ill patient. Contrib Nephrol. 2010;164:69-78. doi: 10.1159/000313722. Epub 2010 Apr 20.; Coons BE, Tam S, Rubsam J, Stylianos S, Duron V. High volume crystalloid resuscitation adversely affects pediatric trauma patients. J Pediatr Surg. 2018 Nov;53(11):2202-2208. doi: 10.1016/j.jpedsurg.2018.07.009. Epub 2018 Jul 24.; Cotton BA, Guy JS, Morris JA Jr, Abumrad NN. The cellular, metabolic, and systemic consequences of aggressive fluid resuscitation strategies. Shock. 2006 Aug;26(2):115-21. doi: 10.1097/01.shk.0000209564.84822.f2.; Feinman M, Cotton BA, Haut ER. Optimal fluid resuscitation in trauma: type, timing, and total. Curr Opin Crit Care. 2014 Aug;20(4):366-72. doi: 10.1097/MCC.0000000000000104.; Fletcher JJ, Bergman K, Blostein PA, Kramer AH. Fluid balance, complications, and brain tissue oxygen tension monitoring following severe traumatic brain injury. Neurocrit Care. 2010 Aug;13(1):47-56. doi: 10.1007/s12028-010-9345-2.; Foland JA, Fortenberry JD, Warshaw BL, Pettignano R, Merritt RK, Heard ML, Rogers K, Reid C, Tanner AJ, Easley KA. Fluid overload before continuous hemofiltration and survival in critically ill children: a retrospective analysis. Crit Care Med. 2004 Aug;32(8):1771-6. doi: 10.1097/01.ccm.0000132897.52737.49.; Kasotakis G, Sideris A, Yang Y, de Moya M, Alam H, King DR, Tompkins R, Velmahos G; Inflammation and Host Response to Injury Investigators. Aggressive early crystalloid resuscitation adversely affects outcomes in adult blunt trauma patients: an analysis of the Glue Grant database. J Trauma Acute Care Surg. 2013 May;74(5):1215-21; discussion 1221-2. doi: 10.1097/TA.0b013e3182826e13.; Klein MB, Hayden D, Elson C, Nathens AB, Gamelli RL, Gibran NS, Herndon DN, Arnoldo B, Silver G, Schoenfeld D, Tompkins RG. The association between fluid administration and outcome following major burn: a multicenter study. Ann Surg. 2007 Apr;245(4):622-8. doi: 10.1097/01.sla.0000252572.50684.49.; Ley EJ, Clond MA, Srour MK, Barnajian M, Mirocha J, Margulies DR, Salim A. Emergency department crystalloid resuscitation of 1.5 L or more is associated with increased mortality in elderly and nonelderly trauma patients. J Trauma. 2011 Feb;70(2):398-400. doi: 10.1097/TA.0b013e318208f99b.; National Heart, Lung, and Blood Institute Acute Respiratory Distress Syndrome (ARDS) Clinical Trials Network; Wiedemann HP, Wheeler AP, Bernard GR, Thompson BT, Hayden D, deBoisblanc B, Connors AF Jr, Hite RD, Harabin AL. Comparison of two fluid-management strategies in acute lung injury. N Engl J Med. 2006 Jun 15;354(24):2564-75. doi: 10.1056/NEJMoa062200. Epub 2006 May 21.; Owens TM, Watson WC, Prough DS, Uchida T, Kramer GC. Limiting initial resuscitation of uncontrolled hemorrhage reduces internal bleeding and subsequent volume requirements. J Trauma. 1995 Aug;39(2):200-7; discussion 208-9. doi: 10.1097/00005373-199508000-00004.; Takil A, Eti Z, Irmak P, Yilmaz Gogus F. Early postoperative respiratory acidosis after large intravascular volume infusion of lactated ringer's solution during major spine surgery. Anesth Analg. 2002 Aug;95(2):294-8, table of contents. doi: 10.1097/00000539-200208000-00006.; Watters JM, Tieu BH, Todd SR, Jackson T, Muller PJ, Malinoski D, Schreiber MA. Fluid resuscitation increases inflammatory gene transcription after traumatic injury. J Trauma. 2006 Aug;61(2):300-8; discussion 308-9. doi: 10.1097/01.ta.0000224211.36154.44.; Leteurtre S, Martinot A, Duhamel A, Proulx F, Grandbastien B, Cotting J, Gottesman R, Joffe A, Pfenninger J, Hubert P, Lacroix J, Leclerc F. Validation of the paediatric logistic organ dysfunction (PELOD) score: prospective, observational, multicentre study. Lancet. 2003 Jul 19;362(9379):192-7. doi: 10.1016/S0140-6736(03)13908-6. Erratum In: Lancet. 2006 Mar 18;367(9514):902. Lancet. 2006 Mar 18;367(9514):897; author reply 900-2.
NCT03217136		2017-07-12	2021-11-22	2021-01-19	2021-11-22	2017-07-12	2017-07-13	Actual	2021-11-22	2021-12-21	Actual	2021-02-26	2021-03-04	Actual	2021-11-22	2021-12-21	Actual	2018-04-03	Actual	2018-04-03	2023-11-21	2021-11-30	2020-03-16	Actual	2020-03-16	2020-03-16	Actual	2020-03-16		Interventional			MK-7625A Plus Metronidazole Versus Meropenem in Pediatric Participants With Complicated Intra-Abdominal Infection (cIAI) (MK-7625A-035)	A Phase 2, Randomized, Active Comparator-Controlled, Multicenter, Double-Blind Clinical Trial to Study the Safety and Efficacy of Ceftolozane/Tazobactam (MK-7625A) Plus Metronidazole Versus Meropenem in Pediatric Subjects With Complicated Intra-Abdominal Infection	Completed		Phase 2	94	Actual	Merck Sharp & Dohme LLC		2			FALSE				TRUE	TRUE	FALSE								http://engagezone.msd.com/ds_documentation.php	Yes	http://engagezone.msd.com/doc/ProcedureAccessClinicalTrialData.pdf	00:08:47.600000	00:08:47.600000	INDUSTRY						98	7	17	Ceftolozane 20 mg/kg and tazobactam 10 mg/kg (maximum 1 g and 0.5 g/dose), plus metronidazole 10 mg/kg (maximum 1.5 g/day) administered intravenously (IV) every 8 to 12 hours for 5 to 14 days.; Meropenem 20 mg/kg (maximum 1 g/dose) plus placebo for Metronidazole administered IV every 8 hours for 5 to 14 days.	Ceftolozane 20 mg/kg (maximum 1 g) and tazobactam 10 mg/kg (maximum 0.5 g/dose) administered IV every 8 hours for between 5 to 14 days.; Metronidazole 10 mg/kg (maximum 1.5 g/day) administered IV every 8 hours for between 5 to 14 days. Participants ‚â§ 28 days old, start with a loading dose of 15 mg/kg; then if ‚â§ 2 kg are dosed 7.5 mg/kg/ every 12 hours; or if > 2 kg are dosed 10 mg/kg every 8 hours.; Meropenem 20 mg/kg (maximum 1 g/dose) administered IV every 8 hours for between 5 to 14 days.; Placebo for metronidazole administered IV every 8 hours for between 5 to 14 days.		95.0; 95.0; 95.0; 95.0; 95.0; 95.0			Paediatric participants were enrolled from 27 sites in 11 countries.	56	8	0	22
NCT01468337		2011-11-05	2014-11-12		2014-11-12	2011-11-05	2011-11-09	Estimate	2014-11-12	2014-11-19	Estimate				2014-11-12	2014-11-19	Estimate	2023-10-11		2011-10-31	2023-11-14	2014-11-30	2023-02-14	Actual	2014-02-28	2023-11-13	Actual	2013-11-30		Interventional			Topical Interferon Gamma-1b for Central Serous Chorioretinopathy	Pilot Phase I/II Study of the Treatment of Classic Central Serous Chorioretinopathy With Topical Interferon Gamma-1b	Completed		Phase 1/Phase 2	5	Actual	National Institutes of Health Clinical Center (CC)		1			FALSE				FALSE													00:09:23.500000	00:09:23.500000	NIH						16	18		Interferon gamma-1b (Actimmune¬Æ, InterMune, Inc, Brisbane, CA 94005) was supplied to participants in single-use dropperettes. A single dropperette contains 1 mL of topical interferon gamma-1b (Actimmune¬Æ) at a concentration of 200 ¬µg/mL, which is equivalent to 28 drops. Each drop provides a dose of 7 ¬µg of investigational product. All participants will receive interferon gamma-1b for two weeks. Doses of interferon gamma-1b eye drops will be escalated among participants during this initial 2-week period; however, additional doses will be dispensed to participants if needed at Week 4 or after the initial 8-week study period. Participants eligible for additional doses after 8 weeks will be administered the maximum dose of 4 drops 4 times daily for a total daily dose of 112 Œºg.	Participant 1: 2 drops of topical interferon gamma-1b three times daily in the study eye for a daily dose of 42 Œºg Participant 2: 3 drops 3 times daily in the study eye for a daily dose of 63 Œºg, if the 1st participant's dose is deemed well-tolerated by the investigator at Weeks 1, 2 and 4. Participant 3: 3 drops 4 times daily in the study eye for a daily dose of 84 Œºg, if the 2nd tolerates the daily dose of 63 Œºg at Weeks 1, 2 and 4. Participants 4 and 5: 4 drops 4 times daily in the study eye for a daily dose of 112 Œºg, if the 3rd tolerates the daily dose of 84 Œºg at Weeks 1, 2 and 4. If the 63, 84 or 112 Œºg doses are not well-tolerated, subsequent participants will be enrolled at the prior dose level (42, 63 or 84 Œºg). Well-tolerated is defined as no corneal irritation (e.g., punctuate epithelial keratitis), no coexisting conjunctival erythema and edema, and no signs of more serious toxicities (e.g., intraocular inflammation or lens changes).			19898183; 10606450; 8554078	Imamura Y, Fujiwara T, Margolis R, Spaide RF. Enhanced depth imaging optical coherence tomography of the choroid in central serous chorioretinopathy. Retina. 2009 Nov-Dec;29(10):1469-73. doi: 10.1097/IAE.0b013e3181be0a83.; Iida T, Kishi S, Hagimura N, Shimizu K. Persistent and bilateral choroidal vascular abnormalities in central serous chorioretinopathy. Retina. 1999;19(6):508-12. doi: 10.1097/00006982-199911000-00005.; Prunte C, Flammer J. Choroidal capillary and venous congestion in central serous chorioretinopathy. Am J Ophthalmol. 1996 Jan;121(1):26-34. doi: 10.1016/s0002-9394(14)70531-8.		5	0	0	12
NCT04379492		2020-05-05			2020-10-29	2020-05-06	2020-05-07	Actual							2020-10-29	2020-10-30	Actual	2020-05-05	Actual	2020-05-05	2023-10-20	2020-10-31	2020-09-25	Actual	2020-09-25	2020-09-25	Actual	2020-09-25		Interventional			A Study of Hydroxycholoroquine Compared to Placebo as Treatment for People With COVID-19	Single-center, Phase II, Randomized Double-blind, Placebo-controlled Study of Hydroxychloroquine Compared to Placebo as Treatment for Severe Acute Respiratory Syndrome Coronavirus 2 (SARS-CoV-2) Infection	Withdrawn		Phase 2	0	Actual	Memorial Sloan Kettering Cancer Center		2		Emerging evidence does not support the use of HCQ for treatment or prevention of SARS -CoV2 infection. No pts have been enrolled.	FALSE					TRUE	FALSE									Yes	Memorial Sloan Kettering Cancer Center supports the international committee of medical journal editors (ICMJE) and the ethical obligation of responsible sharing of data from clinical trials. The protocol summary, a statistical summary, and informed consent form will be made available on clinicaltrials.gov when required as a condition of Federal awards, other agreements supporting the research and/or as otherwise required. Requests for deidentified individual participant data can be made beginning 12 months after publication and for up to 36 months post publication. Deidentified individual participant data reported in the manuscript will be shared under the terms of a Data Use Agreement and may only be used for approved proposals. Requests may be made to: crdatashare@mskcc.org.	00:09:33.800000	00:09:33.800000	OTHER							18		Participants will receive hydroxycholoroquine (200-mg tablets) 2 tablets orally q12h for 2 doses on day 1 (load), followed by 1 tablet orally q12h for days 2-5.; Participants will receive placebo	Participants will receive hydroxycholoroquine (200-mg tablets) 2 tablets orally q12h for 2 doses on day 1 (load), followed by 1 tablet orally q12h for days 2-5.; Participants will receive masked placebo given as 2 tablets orally q12h for 2 doses on day 1, followed by 1 tablet orally q12h for days 2-5.
NCT01729052		2012-11-13			2013-09-18	2012-11-13	2012-11-20	Estimate							2013-09-18	2013-09-19	Estimate	2023-11-12		2012-11-30	2023-09-13	2013-09-30	2023-06-13	Actual	2013-06-30	2023-06-13	Actual	2013-06-30		Interventional			Acupuncture for Postoperative Nausea, Vomiting and Pain in Children: The Implication of Parental Attitudes	The Effect of Acupuncture for Alleviation of Postoperative Nausea, Vomiting, and Pain in Children: The Implications of Parental Attitudes and Expectations	Completed		Not Applicable	282	Actual	University of Tromso		2			FALSE				FALSE													00:10:52.300000	00:10:52.300000	OTHER							2	11	Acupuncture at Neiguan (Pericardium-6) bilaterally with Seirin needles no 3 (0.20x15 mm) to a depth of approximately 7 mm will be performed on the children immediately after induction of anaesthesia and removed before they are fully awake. Standard treatment: general anaesthesia; General anaesthesia				29898710; 26840420; 25870177	Liodden I, Pripp AH, Norheim AJ. Placebo by proxy expectations toward acupuncture change over time: a survey comparing parental expectations to acupuncture pre- and postoperatively. BMC Complement Altern Med. 2018 Jun 14;18(1):183. doi: 10.1186/s12906-018-2248-z.; Liodden I, Sandvik L, Norheim AJ. Placebo by Proxy--the Influence of Parental Anxiety and Expectancy on Postoperative Morbidities in Children. Forsch Komplementmed. 2015;22(6):381-7. doi: 10.1159/000442565. Epub 2015 Dec 7.; Liodden I, Sandvik L, Valeberg BT, Borud E, Norheim AJ. Acupuncture versus usual care for postoperative nausea and vomiting in children after tonsillectomy/adenoidectomy: a pragmatic, multicentre, double-blinded, randomised trial. Acupunct Med. 2015 Jun;33(3):196-203. doi: 10.1136/acupmed-2014-010738. Epub 2015 Apr 13.
NCT03001739		2016-12-10			2016-12-20	2016-12-20	2016-12-23	Estimate							2016-12-20	2016-12-23	Estimate	2023-12-16		2016-12-31	2023-12-16	2016-12-31	2023-07-19	Anticipated	2019-07-31	2023-12-18	Anticipated	2018-12-31		Interventional	RAID		Intensive Blood PRessure Control in Patients With Acute Type B AortIc Dissection	Intensive Blood PRessure Control in Patients With Acute Type B AortIc Dissection (RAID): Study Protocol for Randomized Controlled Trial	Unknown status	Recruiting	Phase 1	360	Anticipated	Sir Run Run Shaw Hospital		2			FALSE				TRUE											No		00:11:08.900000	00:11:08.900000	OTHER							18	85	Urapidil Hydrochloride Injection (100-400ug/min) or other antihypertensive agents to decrease the BP to < 120 mm Hg; Urapidil Hydrochloride Injection (100-400ug/min) or other antihypertensive agents to decrease the BP to 120-140 mm Hg	Urapidil Hydrochloride Injection or other antihypertensive agents to decrease the BP to the target level.			28616291	Zhou JC, Zhang N, Zhang ZH, Wang TT, Zhu YF, Kang H, Zhang WM, Li DL, Li WD, Liu ZJ, Qian XM, Zhang MY, Wang J, Zhou M, Yang ZT, Yu YX, Li HY, Zhang J, Wang YG, Gao JP, Ling L, Pan KH; Pressure in Acute Type B Aortic Dissection (RAID) study group. Intensive blood pressure control in patients with acute type B aortic dissection (RAID): study protocol for randomized controlled trial. J Thorac Dis. 2017 May;9(5):1369-1374. doi: 10.21037/jtd.2017.03.180.
NCT03834038		2019-02-06			2019-05-15	2019-02-06	2019-02-07	Actual							2019-05-15	2019-05-17	Actual	2016-02-18	Actual	2016-02-18	2023-05-19	2019-05-31	2023-03-20	Anticipated	2020-03-31	2023-06-19	Anticipated	2019-06-30		Interventional			Lyophilized Fecal Microbiota Transplantation for Recurrent Clostridium Difficile Infection	Prospective, Open-label Trial to Evaluate Efficacy of Lyophilized Fecal Microbiota Transplantation for Treatment of Recurrent C. Difficile Infection	Unknown status	Active, not recruiting	Not Applicable	100	Anticipated	Vancouver Island Health Authority		1			FALSE					FALSE	FALSE											00:12:00.300000	00:12:00.300000	OTHER							12		Eligible participants with history of recurrent or refractory CDI	Lyophilized FMT
NCT03834428		2019-02-05			2019-07-14	2019-02-06	2019-02-08	Actual							2019-07-14	2019-07-16	Actual	2019-03-21	Actual	2019-03-21	2023-07-19	2019-07-31	2019-07-13	Actual	2019-07-13	2019-06-07	Actual	2019-06-07		Interventional			IText For ICOUGH: Improving Ambulation of Surgical Patients Through Text Messaging	IText For ICOUGH: Improving Ambulation of Surgical Patients Through Text Messaging	Completed		Not Applicable	37	Actual	Boston Medical Center		2			FALSE				FALSE	FALSE	FALSE									No		00:14:10.400000	00:14:10.400000	OTHER							18		Participants randomized to this arm will receive education about the ICOUGH protocol which includes the importance of ambulation.; Participants randomized to this arm will receive daily text message reminders to ambulate in the hospital in addition to education about the ICOUGH protocol which includes the importance of ambulation.	A text message will be sent once daily (between noon and 3p) to remind participants to ambulate at least 3 times each day while hospitalized.; Education will be provided about the ICOUGH protocol which includes: Incentive spirometry (a breathing device that expands the lungs), Coughing and deep breathing, Oral hygiene (for example using a toothbrush), Understanding (patient and family education), Getting out of bed at least three times daily, and Head-of-bed elevation to prevent choking.
NCT03003221		2016-12-20			2021-04-09	2016-12-23	2016-12-26	Estimate							2021-04-09	2021-04-14	Actual	2023-12-16		2016-12-31	2023-04-21	2021-04-30	2023-06-19	Actual	2019-06-30	2023-06-19	Actual	2019-06-30		Interventional			Improving Dental Care and Oral Health in Children With Autism Spectrum Disorder	Improving Dental Care and Oral Health in Children With Autism Spectrum Disorder	Completed		Not Applicable	119	Actual	University of California, Irvine		2			FALSE				FALSE											No	No plan to share IPD data beyond collaborating sites (MGH and NCH).	00:14:41.800000	00:14:41.800000	OTHER							3	13	Families will be provided with the Autism Intervention Research Network on Physical Health (AIR-P) Dental Toolkit.; Families randomized to the Parent Training condition will be provided with the AIR-P Dental Toolkit and a 10-week behavioral parent-training intervention with additional booster sessions.	The AIR-P Dental Toolkit is designed to provide caregivers with guidance and information related to dental care and support strategies for children with autism spectrum disorder.; The parent-training intervention integrates strategies shown to be efficacious for: 1) improving adherence to dental care, 2) enhancing dental experiences for children with neurotypical development and high levels of dental fear, and 3) evidence-based behavioral techniques established for children with autism spectrum disorder.			35211746	Fenning RM, Butter EM, Macklin EA, Norris M, Hammersmith KJ, McKinnon-Bermingham K, Chan J, Stephenson KG, Albright C, Scherr J, Moffitt JM, Lu F, Spaulding R, Guijon J, Hess A, Coury DL, Kuhlthau KA, Steinberg-Epstein R. Parent Training for Dental Care in Underserved Children With Autism: A Randomized Controlled Trial. Pediatrics. 2022 May 1;149(5):e2021050691. doi: 10.1542/peds.2021-050691.
NCT03409796		2017-12-31	2020-04-30		2022-05-20	2018-01-18	2018-01-24	Actual	2020-08-11	2020-08-18	Actual				2022-05-20	2022-05-24	Actual	2018-04-24	Actual	2018-04-24	2023-05-22	2022-05-31	2019-05-02	Actual	2019-05-02	2019-05-02	Actual	2019-05-02		Interventional		The safety set consisted of all participants who were enrolled and received at least 1 dose of gluten.	Assessment of Immune Activation and Tolerance in Celiac Disease During Gluten Challenge	Assessment of Immune Activation and Tolerance in Celiac Disease During Gluten Challenge	Completed		Not Applicable	16	Actual	Takeda		2			FALSE				FALSE	FALSE	FALSE									Yes	Takeda makes patient-level, de-identified data sets and associated documents available for all interventional studies after applicable marketing approvals and commercial availability have been received (or program is completely terminated), an opportunity for the primary publication of the research and final report development has been allowed, and other criteria have been met as set forth in Takeda's Data Sharing Policy (see www.TakedaClinicalTrials.com for details). To obtain access, researchers must submit a legitimate academic research proposal for adjudication by an independent review panel, who will review the scientific merit of the research and the requestor's qualifications and conflict of interest that can result in potential bias. Once approved, qualified researchers who sign a data sharing agreement are provided access to these data in a secure research environment.	00:14:45.700000	00:14:45.700000	INDUSTRY						5	18	75	Gluten 3 gram (gm), powder, orally, once daily up to 14 days.; Gluten 10 gm, powder, orally, once daily up to 14 days.	Gluten powder.	0.385; 0.003; 0.01; 0.006		33130104	Leonard MM, Silvester JA, Leffler D, Fasano A, Kelly CP, Lewis SK, Goldsmith JD, Greenblatt E, Kwok WW, McAuliffe WJ, Galinsky K, Siegelman J, Chow IT, Wagner JA, Sapone A, Smithson G. Evaluating Responses to Gluten Challenge: A Randomized, Double-Blind, 2-Dose Gluten Challenge Trial. Gastroenterology. 2021 Feb;160(3):720-733.e8. doi: 10.1053/j.gastro.2020.10.040. Epub 2020 Oct 29.	Participants took part in the study at 2 investigative sites in the Unites Stated from 24 April 2018 to 02 May 2019.	4	0	0	4
NCT03402620		2018-01-11			2018-06-03	2018-01-11	2018-01-18	Actual							2018-06-03	2018-06-06	Actual	2018-01-11	Actual	2018-01-11	2023-06-18	2018-06-30	2018-06-04	Actual	2018-06-04	2018-06-04	Actual	2018-06-04		Interventional			Poor Responders Infertile Patients -A Great Clinical Challenge	Starting Dose of Gonadotropin for Poor Responders in IVF Cycles	Completed		Not Applicable	102	Actual	Cairo University		2			FALSE				TRUE	FALSE	FALSE			FALSE						Undecided		00:14:51.800000	00:14:51.800000	OTHER							20	44	gonadotropin starting dose is 4 ampoules daily; gonadotropin starting dose is 6 ampoules daily	Human menopausal gonadotropin 75 IU ampoules start at cycle day 2
NCT03409406		2018-01-10			2020-04-09	2018-01-23	2018-01-24	Actual							2020-04-09	2020-04-10	Actual	2018-07-01	Actual	2018-07-01	2023-04-20	2020-04-30	2019-12-30	Actual	2019-12-30	2019-09-30	Actual	2019-09-30		Interventional			Communication Outcomes for South African Children With Developmental Disabilities	Using Mobile Health Technology to Optimize Communication Outcomes for South African Children With Developmental Disabilities	Completed		Not Applicable	100	Actual	Georgia State University		2			FALSE				FALSE	FALSE	FALSE									Undecided		00:15:08.700000	00:15:08.700000	OTHER							3	6	Parents/caregivers receive web-based tablet protocol containing sequenced communication information for working with their child at home in addition to the Standard of Care Intervention.; This intervention is the once monthly standard of care intervention 30-minutes speech therapy (ST) session that the child receives at the hospital.	This intervention is a 3-month (or 12 weeks) sequenced mobile health intervention provided to the parent/caregiver to use at home with the child. It supplements the 30 minute speech and language therapy session provided to the child at the hospital once a month; This intervention is the 30 minute speech and language therapy session provided to the child at the hospital once a month for three months.
NCT02241278		2014-09-11			2014-09-15	2014-09-15	2014-09-16	Estimate							2014-09-15	2014-09-16	Estimate	2023-09-01		2001-09-30	2023-09-14	2014-09-30	2023-06-02	Actual	2002-06-30	2023-06-02	Actual	2002-06-30		Interventional			Preoperative Ketamine Has no Preemptive Analgesic Effect in Patients Undergoing Colon Surgery.	Preoperative Low-dose Ketamine Has no Preemptive Analgesic Effect in Opioid-na√Øve Patients Undergoing Colon Surgery When Nitrous Oxide is Used	Completed		Phase 4	48	Actual	Hospital Arquitecto Marcide		2			FALSE				FALSE													00:16:13.200000	00:16:13.200000	OTHER							18	75	In the operating room, the anesthesiologist administered 50 mL of 0.9% saline intravenously to patients in the control group 30 minutes before surgical incision.; In the operating room, the anesthesiologist administered 0.5 mg/kg of ketamine chlorhydrate in 50 mL of 0.9 % saline intravenously to patients in the ketamine group 30 minutes before surgical incision. (a single dose).	In the operating room, the anesthesiologist administered 0.5 mg/kg of ketamine chlorhydrate in 50 mL of 0.9 % saline intravenously to patients in the ketamine group 30 minutes before surgical incision (a single dose).
NCT04065971		2019-08-21			2023-01-04	2019-08-21	2019-08-22	Actual							2023-01-04	2023-01-05	Actual	2020-03-10	Actual	2020-03-10	2023-01-23	2023-01-31	2024-06-30	Anticipated	2024-06-30	2024-06-30	Anticipated	2024-06-30		Interventional	HEARTH-OF		Randomized, Placebo-controlled, Double-blind Study of 2LHERP¬Æ in Orofacial Herpes Infections.	Randomized, Placebo-controlled, Double-blind Study to Evaluate the Efficacy of 2LHERP¬Æ in Patients With Recurrent Orofacial Herpes Infections.	Recruiting		Phase 4	140	Anticipated	Labo'Life		2			FALSE				FALSE	FALSE	FALSE									No		00:16:28.100000	00:16:28.100000	INDUSTRY							16	80	Group N¬∞1: 2LHERP¬Æ treatment (6 months of treatment); Group N¬∞1: Placebo treatment (6 months of treatment)	The treatment schema consists in taking the content of one capsule a day, 15-30 minutes before breakfast, on an empty stomach, sequentially, according to capsules' numerical order: 1 through 10. When capsule number 10 is taken, capsule 1 of the next blister should be taken on the next day to continue the treatment. The duration of treatment will be 6 months of continuous intake of the content of 1 capsule/day.; The treatment schema consists in taking the content of one capsule a day, 15-30 minutes before breakfast, on an empty stomach, sequentially, according to capsules' numerical order: 1 through 10. When capsule number 10 is taken, capsule 1 of the next blister should be taken on the next day to continue the treatment. The duration of treatment will be 6 months of continuous intake of the content of 1 capsule/day.
NCT04372082		2020-04-30			2021-03-08	2020-04-30	2020-05-01	Actual							2021-03-08	2021-03-11	Actual	2023-05-20	Anticipated	2020-05-31	2023-04-20	2020-04-30	2023-05-23	Anticipated	2023-05-31	2023-05-23	Anticipated	2023-05-31		Interventional	HYdILIC		Hydroxychloroquine or Diltiazem-Niclosamide for the Treatment of COVID-19	Efficacy of HYdroxychloroquine and DILtiazem-nIClosamide Combination for the Treatment of Non-severe Forms of SARS-CoV2 Infection in Patients With Co-morbidities: Multicenter, Randomized, Open-labeled Controlled Trial	Withdrawn		Phase 3	0	Actual	University Hospital, Lille		3		evidence showed chloroquine is not effective against COVID-19	FALSE				TRUE	FALSE	FALSE											00:16:33.300000	00:16:33.300000	OTHER							18			SOC procedures including self-monitoring and medical follow-up of clinical signs and if necessary any other symptomatic treatment (paracetamol, antibiotics, steroids, oxygen‚Ä¶) during the whole study duration; 200 mg x 3 per day during 10 days in addition to SOC; niclosamide 500 mg x 4 at J1 then 500 mg x 2 per day + diltiazem 60 mg x 3 per day during 10 days in addition to SOC
NCT04359901		2020-04-20	2022-05-20		2022-09-14	2020-04-20	2020-04-24	Actual	2022-09-14	2022-10-10	Actual				2022-09-14	2022-10-10	Actual	2020-04-10	Actual	2020-04-10	2023-09-22	2022-09-30	2021-08-02	Actual	2021-08-02	2021-08-02	Actual	2021-08-02		Interventional			Sarilumab for Patients With Moderate COVID-19 Disease	Sarilumab for Patients With Moderate COVID-19 Disease: A Randomized Controlled Trial With a Play-The-Winner Design	Completed		Phase 2	50	Actual	VA Boston Healthcare System		2			FALSE				TRUE	TRUE	FALSE			FALSE			Within one year of primary publication.	Consistent with VA Privacy, Regulatory and IT requirements and VHA Handbook 1200.12		Yes	Digital data underlying primary scientific publications will be held as part of a data sharing resource. Study data held for this purpose may include data, data content, format, and organization. The data may contain but are not limited to individually identifiable information, other PHI, and study codes. The data may be available to the public and other VA and non-VA researchers under certain conditions and consistent with the informed consent and CSP policy that prioritize protecting participants' privacy and confidentiality to the fullest extent possible. A detailed plan will be developed in accordance with current technology, infrastructure, best practices, and policies and procedures in place at the time of oversight committee reviews (e.g., Privacy Board, Information Security, and Information Technology standards). The plan will include how data will be discovered, retrieved, analyzed, and managed and will note the materials that are available in machine-readable formats.	00:29:58.300000	00:29:58.300000	FED						22	18		Standard of care as directed by the treating clinicians, plus sarilumab 400 mg subcutaneous injection. Sarilumab is provided in prefilled syringes/pens containing 200 mg each as is used clinically, and both injections will be given as soon as is convenient after the patient has decided to enroll.; Standard of care as directed by the treating clinicians.	Single dose of 400 mg subcutaneous sarilumab			34222708; 35213547	Woods P, Flynn M, Monach P, Visnaw K, Schiller S, Holmberg E, Leatherman S, Ferguson R, Branch-Elliman W. Implementation of documented and written informed consent for clinical trials of communicable diseases: Lessons learned, barriers, solutions, future directions identified during the conduct of a COVID-19 clinical trial. Contemp Clin Trials Commun. 2021 Sep;23:100804. doi: 10.1016/j.conctc.2021.100804. Epub 2021 Jun 26.; Branch-Elliman W, Ferguson R, Doros G, Woods P, Leatherman S, Strymish J, Datta R, Goswami R, Jankowich MD, Shah NR, Taylor TH, Page ST, Schiller SJ, Shannon C, Hau C, Flynn M, Holmberg E, Visnaw K, Dhond R, Brophy M, Monach PA. Subcutaneous sarilumab for the treatment of hospitalized patients with moderate to severe COVID19 disease: A pragmatic, embedded randomized clinical trial. PLoS One. 2022 Feb 25;17(2):e0263591. doi: 10.1371/journal.pone.0263591. eCollection 2022.		15	12	8	20
NCT02556333		2015-09-18	2017-08-15		2017-10-17	2015-09-19	2015-09-22	Estimate	2017-09-18	2017-10-17	Actual				2017-10-17	2017-11-14	Actual	2015-09-16		2015-09-16	2017-10-16	2017-10-16	2016-08-16	Actual	2016-08-16	2016-08-16	Actual	2016-08-16		Interventional			Emtricitabine/Tenofovir Alafenamide as Salvage ART	Safety and Efficacy of Emtricitabine/Tenofovir Alafenamide as Part of Salvage Antiretroviral Regimens in Patients With Uncontrolled Viremia and Drug-Resistant HIV Infection	Terminated		Phase 2	1	Actual	National Institutes of Health Clinical Center (CC)		1			FALSE				FALSE	TRUE	FALSE											00:34:38.200000	00:34:38.200000	NIH							14	100	Emtricitabine 200mg/tenofovir alafenamide 25mg (FTC/TAF) tablet to be given orally once daily to be added to a failing regimen for 10 days. If HIV RNA decline by >= 0.5 log copies/mL, patient will continue on FTC/TAF with a new antiretroviral regimen for 48 weeks. If < 0.5 log copies/mL decline, patient will be taken off FTC/TAF.	Tenofovir alafenamide (TAF) is an investigational oral prodrug of tenofovir. This trial will explore the safety and efficacy of TAF in a fixed combination with emtricitabine (FTC) (F/TAF, Gilead Sciences Inc.) as part of a salvage antiretroviral regimen for HIV-1-infected adults and adolescents (greater than or equal to 14 years) who experienced virologic failure.			23572013; 19845473; 24584104	Dombrowski JC, Kitahata MM, Van Rompaey SE, Crane HM, Mugavero MJ, Eron JJ, Boswell SL, Rodriguez B, Mathews WC, Martin JN, Moore RD, Golden MR. High levels of antiretroviral use and viral suppression among persons in HIV care in the United States, 2010. J Acquir Immune Defic Syndr. 2013 Jul 1;63(3):299-306. doi: 10.1097/QAI.0b013e3182945bc7.; Deeks SG, Gange SJ, Kitahata MM, Saag MS, Justice AC, Hogg RS, Eron JJ, Brooks JT, Rourke SB, Gill MJ, Bosch RJ, Benson CA, Collier AC, Martin JN, Klein MB, Jacobson LP, Rodriguez B, Sterling TR, Kirk GD, Napravnik S, Rachlis AR, Calzavara LM, Horberg MA, Silverberg MJ, Gebo KA, Kushel MB, Goedert JJ, McKaig RG, Moore RD. Trends in multidrug treatment failure and subsequent mortality among antiretroviral therapy-experienced patients with HIV infection in North America. Clin Infect Dis. 2009 Nov 15;49(10):1582-90. doi: 10.1086/644768.; Ezinga M, Wetzels JF, Bosch ME, van der Ven AJ, Burger DM. Long-term treatment with tenofovir: prevalence of kidney tubular dysfunction and its association with tenofovir plasma concentration. Antivir Ther. 2014;19(8):765-71. doi: 10.3851/IMP2761. Epub 2014 Feb 28.		0	0	0
NCT03992612		2019-06-14			2022-03-01	2019-06-19	2019-06-20	Actual							2022-03-01	2022-03-16	Actual	2019-06-01	Actual	2019-06-01	2023-03-22	2022-03-31	2021-06-30	Actual	2021-06-30	2021-01-30	Actual	2021-01-30		Interventional	DOLORTRATPSI		Efficacy of Psychological Therapy in Chronic Pain and Fibromyalgia	Efficacy of Mindfulness-based Pain Management in Patients With Chronic Pain With and Without Fibromyalgia	Completed		Not Applicable	112	Actual	University of the Basque Country (UPV/EHU)		2			FALSE				FALSE	FALSE	FALSE											00:33:09.100000	00:33:09.100000	OTHER							18	70	The patients received usual medical care.; Psychological intervention with 8 group sessions ( 8 -10 subjects) with a duration of 2 and a half hours per session and a weekly periodicity (total hours 1080). It is centered on training on the awareness of physical, cognitive and emotional sensations, and the attentional processes to become an observer of one's own thoughts and emotions. With the aim to provide greater flexibility to manage pain	The patients received usual medical care.; 8 group session of maindfulness-based treatment to management pain
NCT03640325		2018-08-15			2022-11-29	2018-08-17	2018-08-21	Actual							2022-11-29	2022-11-30	Actual	2019-04-01	Actual	2019-04-01	2023-11-22	2022-11-30	2023-12-31	Anticipated	2023-12-31	2023-03-31	Anticipated	2023-03-31		Interventional			The Promoting Resilience in Stress Management (PRISM) Intervention: a Multi-site Randomized Controlled Trial for Adolescents and Young Adults Receiving Hematopoietic Cell Transplantation	The Promoting Resilience in Stress Management (PRISM) Intervention: a Multi-site Randomized Controlled Trial for Adolescents and Young Adults Receiving Hematopoietic Cell Transplantation	Active, not recruiting		Phase 3	74	Actual	Seattle Children's Hospital		2			FALSE				TRUE	FALSE	FALSE									No	All IPD will be protected and maintained by the study team	00:33:40.700000	00:33:40.700000	OTHER							12	24	Resilience Skills Training; Usual psychosocial care (control arm, no intervention)	Manualized Skills-Training Program targeting resilience resources: stress-management, goal-setting, cognitive reframing, and meaning-making			35585525	Fladeboe KM, Scott S, Comiskey L, Zhou C, Yi-Frazier JP, Rosenberg AR. The Promoting Resilience in Stress Management (PRISM) intervention for adolescents and young adults receiving hematopoietic cell transplantation: a randomized controlled trial protocol. BMC Palliat Care. 2022 May 19;21(1):82. doi: 10.1186/s12904-022-00966-9.
NCT01257191		2010-12-07			2017-01-09	2010-12-07	2010-12-09	Estimate							2017-01-09	2017-01-11	Estimate	2023-04-10		2010-04-30	2023-01-17	2017-01-31	2023-01-12	Actual	2012-01-31	2023-01-12	Actual	2012-01-31		Interventional			A Study to Compare the Effects of Different Sized Particles on Cells in the Nose	Cellular Inflammation Characterization of Nasal Challenges With Fine and Ultrafine Particles	Completed		Phase 1	25	Actual	University of California, Los Angeles		5			FALSE				TRUE													00:34:33.300000	00:34:33.300000	OTHER							18			source: commercial; source: diesel engine; source: concentrated ambient air; source: concentrated ambient air; Saline solution
NCT03891797		2019-03-25			2019-11-13	2019-03-25	2019-03-27	Actual							2019-11-13	2019-11-15	Actual	2019-03-05	Actual	2019-03-05	2023-11-19	2019-11-30	2019-10-17	Actual	2019-10-17	2019-10-17	Actual	2019-10-17		Interventional			PTSD Treatment for Incarcerated Men and Women	PTSD Treatment for Incarcerated Men and Women	Completed		Not Applicable	58	Actual	University of Wisconsin, Madison		2			FALSE				FALSE	FALSE	FALSE									No	Informed consent gives permission to share de-identified participant data (all primary and secondary outcome measures) with other UW-Madison researchers. Other data sharing is not currently approved.	00:35:14	00:35:14	OTHER							18	55	12 sessions of group-based Cognitive Processing Therapy administered 1x/week for 90 minutes each session.; No treatment/treatment as usual. Participants will complete questionnaires at three time points with no intervention.	Group-based psychotherapy.			17595672; 25757522; 15939839; 7492257; 24151000; 24578444; 25697197; 22122167	Goff A, Rose E, Rose S, Purves D. Does PTSD occur in sentenced prison populations? A systematic literature review. Crim Behav Ment Health. 2007;17(3):152-62. doi: 10.1002/cbm.653.; Egeressy A, Butler T, Hunter M. 'Traumatisers or traumatised': Trauma experiences and personality characteristics of Australian prisoners. Int J Prison Health. 2009;5(4):212-22. doi: 10.1080/17449200903343209.; Kessler RC, Chiu WT, Demler O, Merikangas KR, Walters EE. Prevalence, severity, and comorbidity of 12-month DSM-IV disorders in the National Comorbidity Survey Replication. Arch Gen Psychiatry. 2005 Jun;62(6):617-27. doi: 10.1001/archpsyc.62.6.617. Erratum In: Arch Gen Psychiatry. 2005 Jul;62(7):709. Merikangas, Kathleen R [added].; Kessler RC, Sonnega A, Bromet E, Hughes M, Nelson CB. Posttraumatic stress disorder in the National Comorbidity Survey. Arch Gen Psychiatry. 1995 Dec;52(12):1048-60. doi: 10.1001/archpsyc.1995.03950240066012.; Kilpatrick DG, Resnick HS, Milanak ME, Miller MW, Keyes KM, Friedman MJ. National estimates of exposure to traumatic events and PTSD prevalence using DSM-IV and DSM-5 criteria. J Trauma Stress. 2013 Oct;26(5):537-47. doi: 10.1002/jts.21848.; Elbogen EB, Johnson SC, Wagner HR, Sullivan C, Taft CT, Beckham JC. Violent behaviour and post-traumatic stress disorder in US Iraq and Afghanistan veterans. Br J Psychiatry. 2014;204(5):368-75. doi: 10.1192/bjp.bp.113.134627. Epub 2014 Feb 27.; Campbell CA, Albert I, Jarrett M, Byrne M, Roberts A, Phillip P, Huddy V, Valmaggia L. Treating Multiple Incident Post-Traumatic Stress Disorder (PTSD) in an Inner City London Prison: The Need for an Evidence Base. Behav Cogn Psychother. 2016 Jan;44(1):112-7. doi: 10.1017/S135246581500003X. Epub 2015 Feb 20.; Heckman CJ, Cropsey KL, Olds-Davis T. Posttraumatic stress disorder treatment in correctional settings: A brief review of the empirical literature and suggestions for future research. Psychotherapy (Chic). 2007 Mar;44(1):46-53. doi: 10.1037/0033-3204.44.1.46.; Resick, P.A., C.M. Monson, and K.M. Chard, Cognitive Processing Therapy for PTSD: A Comprehensive Manual. 2016: Guilford Press.
NCT01259219		2010-12-13			2010-12-13	2010-12-13	2010-12-14	Estimate							2010-12-13	2010-12-14	Estimate	2023-11-10		2010-11-30	2023-12-10	2010-12-31	2023-06-12	Anticipated	2012-06-30	2023-06-11	Anticipated	2011-06-30		Interventional	RBT		Dosing, Safety and Pharmacokinetic Profile of Rifabutin in Children Receiving Concomitant Treatment With Kaletra	Dosing, Safety and Pharmacokinetic Profile of Rifabutin in Children Receiving Concomitant Treatment With Kaletra	Unknown status	Recruiting	Phase 1	40	Anticipated	Harriet Shezi Children's Clinic		1			FALSE				TRUE													00:35:16	00:35:16	OTHER							5	18	Rifabutin is a red-violet powder souble in chloroform and methanol, sparingly souluble in ethanol, and very slightly soluble in water. Mycobutin capsules contain the antimycobacterial agent rifabutin, which is a semisynthetic ansamycin antibiotic derived from rifamycin S. Mycobutin capsules for oral administered contain 150mg of rifabutin, USP, per capsule, along with the inactive ingredients microcrystalline cellulose magenesium stearate, red iron oxide3, silica gel, sodium lauryl sulfate, titanium dioxide, and edible white ink.	Indication and Usage: Mycobutin capsules are indicated for the prevention of disseminated Mycobacterium avium complex (MAC) disease in patients with advanced HIV Infection. Dosage and Directions for use: Mycobutin cab be administred as a single daily dose, independent of meals. In all cases Mycobutin is to be administred in combination regimens. Identification: Red-brown, self locking, hard gelatin capsule, size 0, containing a violet powder.			25281400	Moultrie H, McIlleron H, Sawry S, Kellermann T, Wiesner L, Kindra G, Gous H, Van Rie A. Pharmacokinetics and safety of rifabutin in young HIV-infected children receiving rifabutin and lopinavir/ritonavir. J Antimicrob Chemother. 2015 Feb;70(2):543-9. doi: 10.1093/jac/dku382. Epub 2014 Oct 3.
NCT03891719		2019-03-24			2021-02-08	2019-03-25	2019-03-27	Actual							2021-02-08	2021-02-10	Actual	2019-07-01	Actual	2019-07-01	2023-02-21	2021-02-28	2023-11-23	Anticipated	2023-11-30	2023-12-22	Anticipated	2022-12-31		Interventional			Correction of the Unilateral Cleft Lip Nasal Deformity With Sliding Chondrocutaneous Flap and Autologous Cartilage Graft	Correction of the Unilateral Cleft Lip Nasal Deformity Using Sliding Chondrocutaneous Flap, Caudal Septal Extension Graft and Auricular Cartilage Graft	Recruiting		Not Applicable	35	Anticipated	University of Medicine and Pharmacy at Ho Chi Minh City		1			FALSE				TRUE	FALSE	FALSE											00:35:19.400000	00:35:19.400000	OTHER							14		#NAME?	Perform marking with methylene blue tattoo marks Inject Local anesthetic solution with epinephrine Harvest auricular cartilage Make the incisions parallel the lip scar, extende into the marginal incision and encompass any alar webbing. The incisions outline the entirety of the lower lateral cartilage and create sliding chondrocutaneous flap. This flap combines with reverse U incision. Harvest septal bony cartilaginous unit for grafting the caudal septum and suspend the medial crural cartilages Create dome symmetry at the cartilage level and reconstruct nasal tip with other grafts (shield-type tip graft, cap graft, alar batten graft) Dorsal augmentation Lip reconstruction and alar base repositioning. Closure and repair vestibular deficiency with the reverse-U component of the chondrocutaneous flap at the alar rim.
NCT03891095		2019-03-17			2019-03-24	2019-03-24	2019-03-26	Actual							2019-03-24	2019-03-26	Actual	2018-12-01	Actual	2018-12-01	2023-03-19	2019-03-31	2019-01-16	Actual	2019-01-16	2019-01-15	Actual	2019-01-15		Interventional			Oxytocin and Dopamine's Effect on Vicarious Optimism	Oxytocin and Dopamine's Effect on Vicarious Optimism	Completed		Not Applicable	156	Actual	Beijing Normal University		3			FALSE					FALSE	FALSE											00:35:20.500000	00:35:20.500000	OTHER									Oxytocin (OXT), a neuropeptide produced in the hypothalamus, is a key modulator of complex socioaffective responses including affiliation, social approach and attachment, stress and anxiety. Subjects receiving an intranasal spray of OXT (24 IU or 40.32 mg; Syntocinon-spray; Novartis, Switzerland); L-DOPA, a neuropeptide who is a key modulator of complex socioaffective responses including reward, social decision making, learning. Subjects receiving 187.5 mg Madopar (L-DOPA treatment, including 150 mg L-3,4-dihydroxyphenylalanine, together with 37.5 mg benserazide, which promotes higher levels of dopamine in the brain while minimizing side effects from peripheral dopamine); Participants in the Placebo group received spray and oral placebos. 24 IU saline (spray placebo) 187.5 mg calcium carbonate (oral placebo)	intranasally administrated; orally administered; intranasally administrated and orally administered
NCT03884621		2019-03-04			2020-12-17	2019-03-20	2019-03-21	Actual							2020-12-17	2020-12-19	Actual	2018-09-25	Actual	2018-09-25	2023-08-20	2020-08-31	2020-11-27	Actual	2020-11-27	2020-11-27	Actual	2020-11-27		Interventional			Enhanced Post-discharge Home-based Care Program (EHP) for Stroke Survivors in Harbin China	An Enhanced Post-discharge Home-based Care Program (EHP) to Improve the Quality of Life for Stroke Survivors in Harbin China: a Randomized Controlled Trial	Completed		Not Applicable	144	Actual	The Hong Kong Polytechnic University		2			FALSE				TRUE	FALSE	FALSE									No		00:37:38.700000	00:37:38.700000	OTHER							18		The Enhanced post-discharge home-based care program (EHP) offers one coaching session upon hospital discharge and 12-week home follow-up (including 6 home visits, 6 telephone calls and 24-hour hotline) post hospital discharge to participants by an especially trained nurse case manager with the support of a clinical team. The five intervention protocols integrate with an individualized home-based rehabilitation training and self-care plan.; Usual discharge care and post-discharge care provided to all stroke patients discharged home.	The Enhanced post-discharge home-based care program (EHP) plus usual care
NCT02526719		2015-08-14			2015-10-30	2015-08-17	2015-08-18	Estimate							2015-10-30	2015-11-01	Estimate	2023-09-15		2015-09-30	2023-10-15	2015-10-31	2023-01-16	Anticipated	2016-01-31	2023-09-15	Anticipated	2015-09-30		Interventional			Nipple Delay Prior to Nipple Sparing Mastectomy: A Pilot RCT	Nipple Delay Prior to Nipple Sparing Mastectomy: A Pilot RCT	Withdrawn		Not Applicable	0	Actual	University Health Network, Toronto		2		Study design changed, no longer a randomized trial design	FALSE				FALSE													00:40:54.200000	00:40:54.200000	OTHER							18		Patients in the control group will receive usual care. The surgical oncologist will perform the NSM and sentinel lymph node biopsy if indicated (active breast cancer or DCIS). We will submit a nipple core biopsy and a 1cm thick biopsy of immediately retro-areolar ductal tissue for permanent section pathology for control patients, and all patients will have the mastectomy specimen submitted for permanent section pathology. Under the same general anaesthesia, the plastic surgeon will perform the IBR (2-stage tissue expander to implant or 1-stage direct to implant). Patients who later have a positive nipple core and retro-areolar biopsy will have a discussion with the surgical oncologist regarding the need for revision breast surgery to excise the NAC, as is current practice.; Patients in the experimental group will have a nipple-delay intervention in addition to usual care. The nipple delay procedure will be performed by the plastic surgeon in the minor clinic procedure room under local anaesthetic 7 - 21 days prior definitive NSM with IBR. The skin flap will be elevated in the plane of the prophylactic mastectomy beneath the NAC. A nipple core biopsy and a 1cm thick biopsy of immediately subareolar ductal tissue will be submitted for permanent section pathology. This approach is consistent with the previous case series of nipple delay for NSM and approved by the multi-disciplinary breast cancer team at our institutions. Patients that have a positive nipple core or sub-areolar biopsy will have the NAC removed at time of definitive mastectomy.	The nipple delay surgery will be performed by the plastic surgeon as an outpatient procedure in the minor procedure room under local anaesthetic 7 - 21 days prior definitive NSM with IBR. The skin flap will be elevated in the plane of the prophylactic mastectomy beneath the NAC. A nipple core biopsy and a 1cm thick biopsy of immediately subareolar ductal tissue will be submitted for permanent section pathology. This approach is consistent with the previous case series of nipple delay for NSM and has been approved by the multi-disciplinary breast cancer team at our institutions. Patients that have a positive nipple core or sub-areolar biopsy will have the NAC removed at time of definitive mastectomy.
NCT04915287		2021-05-23			2022-11-13	2021-05-31	2021-06-07	Actual							2022-11-13	2022-11-15	Actual	2021-06-06	Actual	2021-06-06	2023-11-22	2022-11-30	2023-07-31	Anticipated	2023-07-31	2023-06-30	Anticipated	2023-06-30		Interventional			Efficacy of Avatrombopag in Thrombocytopenic Patients With Chronic Liver Disease Undergoing an Elective Procedure	Efficacy of Avatrombopag in Thrombocytopenic Patients With Chronic Liver Disease Undergoing an Elective Procedure: A Prospective Non-randomized Controlled Trial	Recruiting		Phase 4	476	Anticipated	Chinese PLA General Hospital		2			FALSE					TRUE	FALSE			TRUE						No		00:16:09.400000	00:16:09.400000	OTHER							18		Oral administration of Avatrombopag Maleate Tablets to the thrombocytopenic patients with chronic liver disease undergoing an elective procedure whose mean baseline platelet count is less than 50 √ó 10^9/L. RhuTPO, rhIL-11, Romiplostim, Eltrombopag, or Lusutrombopag, etc., are prohibited during the trial.; Conventional treatment (platelet transfusion if needed or rhuTPO, rhIL-11, Romiplostim, Eltrombopag, or Lusutrombopag, etc.) to the thrombocytopenic patients with chronic liver disease undergoing an elective procedure whoes mean baseline platelet count is less than 50 √ó 10^9/L.	Mean baseline platelet count 40 to less than 50 √ó 10^9/L: 40mg Avatrombopag QD √ó 5 days from 10-13 days pre-procedure Mean baseline platelet count less than 40 √ó 10^9/L: 60mg Avatrombopag QD √ó 5 days from 10-13 days pre-procedure; Mean baseline platelet count less than 50 √ó 10^9/L pre-procedure: platelet transfusion if needed; Mean baseline platelet count less than 50 √ó 10^9/L pre-procedure: rhuTPO, rhIL-11, Romiplostim, Eltrombopag, or Lusutrombopag, etc.
NCT05217563		2021-12-14			2023-02-02	2022-01-20	2022-02-01	Actual							2023-02-02	2023-02-06	Actual	2022-02-01	Actual	2022-02-01	2023-02-22	2022-02-28	2023-01-27	Actual	2023-01-27	2023-01-27	Actual	2023-01-27		Interventional			Reframing Needle-related Pain	Reframing Needle-Related Pain: Randomized Clinical Trial of a Parent-Led Memory-Reframing Intervention	Terminated		Not Applicable	77	Actual	University of Calgary		3		Insufficient funding	FALSE				FALSE	FALSE	FALSE									Undecided		00:18:36.800000	00:18:36.800000	OTHER							4	11	Standard Care Control Group (Group 1). Parents in the standard care control group will receive a pamphlet containing evidence-based information on needle pain management. Parents in the standard care control group will not receive any information regarding pain memory reframing, nor will they be encouraged to talk about their children's pain vaccine injection experience. Parents in the standard care control group will receive text/email reminders to use needle pain management strategies before each second vaccination appointment.; Intervention Group (Group 2; Pamphlet and video Only). Parents in this intervention group will receive a pamphlet containing evidence-based information on needle pain management and a pamphlet summarizing memory reframing principles. The pamphlet will have a link to a video summarizing the memory reframing strategies.; Intervention Group (Group 3; Handout and Verbal Instructions). Parents in this intervention group will receive a pamphlet containing evidence-based information on needle pain management, a pamphlet summarizing memory reframing principles (with a video link), and verbal instructions on how to use the intervention principles with their children. The instructions will be provided via telephone or video conferencing and will last approximately 10 to 15 minutes. Trained graduate students or post-doctoral fellows will deliver the instructions. Similar to previous interventions, to boost mastery of the material, the researcher will provide suggestions for specific questions and remarks to make while reminiscing. The instructions will be audio-recorded to allow fidelity coding.	Parents will be taught to reminisce with their children about the vaccination experience by emphasizing positive aspects of the child's pain memory, using less utterances about pain and fear, correcting negative exaggerations in memory, and enhancing children's self-efficacy regarding their ability to cope with pain (e.g., when children used coping methods such as deep breathing, highlighting that they were brave). Parents will be instructed to reminisce with their children about the vaccine experience using the intervention strategies. Parents in the intervention groups will receive text/email reminders to use needle pain management strategies before each second vaccination appointment. Additionally, parents randomized to the intervention groups will receive text/email reminders approximately once every two weeks to use the memory-reframing principles until the second vaccination appointment.
NCT03668223		2018-08-15			2022-11-29	2018-09-10	2018-09-12	Actual							2022-11-29	2022-12-02	Actual	2019-04-15	Actual	2019-04-15	2023-11-22	2022-11-30	2024-07-31	Anticipated	2024-07-31	2024-01-31	Anticipated	2024-01-31		Interventional			The Promoting Resilience in Stress Management (PRISM) Intervention: a Multi-site Randomized Controlled Trial for Adolescents and Young Adults With Advanced Cancer	The Promoting Resilience in Stress Management (PRISM) Intervention: a Multi-site Randomized Controlled Trial for Adolescents and Young Adults With Advanced Cancer	Recruiting		Phase 3	195	Anticipated	Seattle Children's Hospital		2			FALSE				TRUE	FALSE	FALSE									No	All IPD will be deidentified and stored securely on local servers	00:18:54.400000	00:18:54.400000	OTHER							12	24	Resilience Skills Training; Standard psychosocial care	Manualized skills training targeting resilience resources: stress-management, goal-setting, cognitive reframing, and meaning-making
NCT04371146		2020-04-26			2020-04-29	2020-04-29	2020-05-01	Actual							2020-04-29	2020-05-01	Actual	2019-07-03	Actual	2019-07-03	2023-04-20	2020-04-30	2020-02-13	Actual	2020-02-13	2020-02-13	Actual	2020-02-13		Interventional			The Role of Dopaminergic and Noradrenergic Neurotransmission in Value- and Salience-based Decision-Making	The Role of Dopaminergic and Noradrenergic Neurotransmission in Value- and Salience-based Decision-Making	Completed		Not Applicable	120	Actual	University of Zurich		3			FALSE				TRUE	FALSE	FALSE											00:17:08.100000	00:17:08.100000	OTHER							18	35	Participants in the dopamine reuptake inhibitor group will be asked to take one pill containing 35 mg methylphenidate 1.5 hours before performing the tasks.; Participants in the noradrenaline reuptake inhibitor group will be asked to take one pill containing 8 mg reboxetine 1.5 hours before performing the tasks.; Participants in the placebo group will be asked to take a placebo pill 1.5 hours before performing the tasks.	35 mg methylphenidate (Ritalin¬Æ) is administered once using a randomized placebo-controlled between subject's design; 8 mg Reboxetine (Edronax¬Æ) is administered once using a randomized placebo-controlled between subject's design; A placebo pill is administered once using a randomized placebo-controlled between subject's design
NCT03664713		2018-07-09			2022-12-01	2018-09-06	2018-09-10	Actual							2022-12-01	2022-12-02	Actual	2019-02-01	Actual	2019-02-01	2023-12-22	2022-12-31	2022-08-08	Actual	2022-08-08	2022-08-08	Actual	2022-08-08		Interventional			EMDR in Psychiatric Inpatients With Severe Mental Disorder	Efficacy of Eye Movement Desensitization and Reprocessing (EMDR) Therapy Compared to Treatment As Usual (TAU) in Psychiatric Inpatients With Severe Mental Disorder and a History of Psychological Trauma	Completed		Not Applicable	40	Actual	Parc de Salut Mar		2			FALSE				FALSE	FALSE	FALSE									No	Currently there are no plans.	00:18:59.800000	00:18:59.800000	OTHER							18	65	Individual Eye Movement Desensitization and Reprocessing (EMDR) Therapy: This consists of 25 individual sessions of 60 minutes each, applying the standard protocol with the existing validated modifications for specific pathologies. The standard EMDR protocol consists of 8 phases: 1) Patient history; 2) Patient preparation; 3) Evaluation of the main aspects of the traumatic memory; 4) Desensitization of the memory; 5) Installation of the positive cognition; 6) Body scan; 7) Close and 8) Reevaluation.; Treatment As Usual (TAU): The patients in this condition will participate in the psychosocial activities proposed by the inpatient unit (with a focus on autonomy, psychoeducation, treatment adherence, insight, functioning and family interventions). Patients who receive EMDR therapy will also participate in these activities.	EMDR is an 8-phase psychological treatment composed of protocols and standardized procedures applicable to both adults and children. The eight phases (patient history, patient preparation, evaluation of the main aspects of the memory, desensitization of the traumatic memory, installation of the positive cognition, body scan, close and re-evaluation) and the protocol of the time line of past-present-future, allow a holistic evaluation of the image of the traumatic memory, and allow for the patient to be well-prepared before processing past events which underlie current pathology, current situations which cause perturbation, and challenges and possible future stimuli which might lead to the appearance of symptoms. (Shapiro, 2014)			24626074; 28470927; 17531193; 23577228; 26877093; 24880581; 15741474; 27758835; 17287383; 25607833; 27227239; 27227248	Shapiro F. The role of eye movement desensitization and reprocessing (EMDR) therapy in medicine: addressing the psychological and physical symptoms stemming from adverse life experiences. Perm J. 2014 Winter;18(1):71-7. doi: 10.7812/TPP/13-098.; Bortolato B, Kohler CA, Evangelou E, Leon-Caballero J, Solmi M, Stubbs B, Belbasis L, Pacchiarotti I, Kessing LV, Berk M, Vieta E, Carvalho AF. Systematic assessment of environmental risk factors for bipolar disorder: an umbrella review of systematic reviews and meta-analyses. Bipolar Disord. 2017 Mar;19(2):84-96. doi: 10.1111/bdi.12490. Epub 2017 May 3.; Ford JD, Hawke J, Alessi S, Ledgerwood D, Petry N. Psychological trauma and PTSD symptoms as predictors of substance dependence treatment outcomes. Behav Res Ther. 2007 Oct;45(10):2417-31. doi: 10.1016/j.brat.2007.04.001. Epub 2007 Apr 19.; Mauritz MW, Goossens PJ, Draijer N, van Achterberg T. Prevalence of interpersonal trauma exposure and trauma-related disorders in severe mental illness. Eur J Psychotraumatol. 2013;4. doi: 10.3402/ejpt.v4i0.19985. Epub 2013 Apr 8.; Novo Navarro P, Landin-Romero R, Guardiola-Wanden-Berghe R, Moreno-Alcazar A, Valiente-Gomez A, Lupo W, Garcia F, Fernandez I, Perez V, Amann BL. 25 years of Eye Movement Desensitization and Reprocessing (EMDR): The EMDR therapy protocol, hypotheses of its mechanism of action and a systematic review of its efficacy in the treatment of post-traumatic stress disorder. Rev Psiquiatr Salud Ment (Engl Ed). 2018 Apr-Jun;11(2):101-114. doi: 10.1016/j.rpsm.2015.12.002. Epub 2016 Feb 11. English, Spanish.; Novo P, Landin-Romero R, Radua J, Vicens V, Fernandez I, Garcia F, Pomarol-Clotet E, McKenna PJ, Shapiro F, Amann BL. Eye movement desensitization and reprocessing therapy in subsyndromal bipolar patients with a history of traumatic events: a randomized, controlled pilot-study. Psychiatry Res. 2014 Sep 30;219(1):122-8. doi: 10.1016/j.psychres.2014.05.012. Epub 2014 May 15.; Oquendo M, Brent DA, Birmaher B, Greenhill L, Kolko D, Stanley B, Zelazny J, Burke AK, Firinciogullari S, Ellis SP, Mann JJ. Posttraumatic stress disorder comorbid with major depression: factors mediating the association with suicidal behavior. Am J Psychiatry. 2005 Mar;162(3):560-6. doi: 10.1176/appi.ajp.162.3.560.; Palmier-Claus JE, Berry K, Bucci S, Mansell W, Varese F. Relationship between childhood adversity and bipolar affective disorder: systematic review and meta-analysis. Br J Psychiatry. 2016 Dec;209(6):454-459. doi: 10.1192/bjp.bp.115.179655. Epub 2016 Oct 6.; Rosenberg SD, Lu W, Mueser KT, Jankowski MK, Cournos F. Correlates of adverse childhood events among adults with schizophrenia spectrum disorders. Psychiatr Serv. 2007 Feb;58(2):245-53. doi: 10.1176/ps.2007.58.2.245.; van den Berg DP, de Bont PA, van der Vleugel BM, de Roos C, de Jongh A, Van Minnen A, van der Gaag M. Prolonged exposure vs eye movement desensitization and reprocessing vs waiting list for posttraumatic stress disorder in patients with a psychotic disorder: a randomized clinical trial. JAMA Psychiatry. 2015 Mar;72(3):259-67. doi: 10.1001/jamapsychiatry.2014.2637.; Charlson FJ, Baxter AJ, Dua T, Degenhardt L, Whiteford HA, Vos T. Excess Mortality from Mental, Neurological, and Substance Use Disorders in the Global Burden of Disease Study 2010. In: Patel V, Chisholm D, Dua T, Laxminarayan R, Medina-Mora ME, editors. Mental, Neurological, and Substance Use Disorders: Disease Control Priorities, Third Edition (Volume 4). Washington (DC): The International Bank for Reconstruction and Development / The World Bank; 2016 Mar 14. Chapter 3. Available from http://www.ncbi.nlm.nih.gov/books/NBK361935/; Hyman S, Parikh R, Collins PY, Patel V. Adult Mental Disorders. In: Patel V, Chisholm D, Dua T, Laxminarayan R, Medina-Mora ME, editors. Mental, Neurological, and Substance Use Disorders: Disease Control Priorities, Third Edition (Volume 4). Washington (DC): The International Bank for Reconstruction and Development / The World Bank; 2016 Mar 14. Chapter 4. Available from http://www.ncbi.nlm.nih.gov/books/NBK361952/
NCT00704405		2008-06-23	2014-09-26		2018-09-10	2008-06-23	2008-06-24	Estimate	2014-09-26	2014-09-29	Estimate				2018-09-10	2018-10-09	Actual	2009-03-27	Actual	2009-03-27	2023-09-18	2018-09-30	2012-09-10	Actual	2012-09-10	2012-03-26	Actual	2012-03-26		Interventional		The Baseline Population consists of all randomized C and NC participants.	Safety and Efficacy of Vaniprevir (MK-7009) With Pegylated Interferon (Peg-IFN) and Ribavirin (RBV) in Treatment-Experienced Hepatitis C Virus (HCV) Participants (MK-7009-009)	A Phase II Randomized, Placebo-Controlled Study to Evaluate the Safety, Tolerability, and Efficacy of 4 Different Regimens of MK-7009 When Administered Concomitantly With Pegylated Interferon and Ribavirin in Treatment-Experienced Patients With Chronic Genotype 1 Hepatitis C Virus Infection	Completed		Phase 2	285	Actual	Merck Sharp & Dohme LLC		5			FALSE				TRUE										http://engagezone.msd.com/ds_documentation.php	Yes	https://www.merck.com/clinical-trials/pdf/ProcedureAccessClinicalTrialData.pdf	00:20:01.700000	00:20:01.700000	INDUSTRY						2156	18	65	Vaniprevir 600 mg (total daily dose) and RBV (1000 mg or 1200 mg total daily dose based on body weight) twice daily (b.i.d.) and Peg-IFN 180 mcg injection once weekly for 24 weeks.; Vaniprevir 600 mg (total daily dose) and RBV (1000 mg or 1200 mg total daily dose based on body weight) b.i.d. and Peg-IFN 180 mcg injection once weekly for 24 weeks, followed by PBO and RBV (1000 mg or 1200 mg total daily dose based on body weight) b.i.d. and Peg-IFN 180 mcg injection once weekly for an additional 24 weeks.; Vaniprevir 300 mg (total daily dose, taken once daily [q.d.]) and RBV (1000 mg or 1200 mg total daily dose based on body weight) b.i.d. and Peg-IFN 180 mcg injection once weekly for 48 weeks.; Vaniprevir 600 mg and RBV (1000 mg or 1200 mg based on body weight) b.i.d. and Peg-IFN 180 mcg injection once weekly for 48 weeks.; PBO and RBV (1000 mg or 1200 mg based on body weight) b.i.d. and Peg-IFN 180 mcg injection once weekly for 48 weeks.	Participants took capsules containing 100 mg Vaniprevir twice daily (b.i.d.), three in the morning (300 mg and 600 mg regimens) and three in the evening (600 mg regimen only), orally, for 24 or 48 weeks.; Participants used prefilled syringe containing 180 ¬µg/0.5 mL Peg-IFN, for weekly subcutaneous injection, for 24 or 48 weeks; Participants took tablets containing 200 mg RBV, 5 or 6 tablet dosage based on the participant's weight, with food, for 24 or 48 weeks. The dose was 1000 mg for participants weighing <=75 kg and 1200 mg for participants weighing >75 kg.; Participants took PBO capsules matching Vaniprevir capsules, three in the morning and three in the evening, for 24 or 48 weeks.	0.001; 0.001; 0.001; 0.001	95.0; 95.0; 95.0; 95.0; 95.0; 95.0; 95.0	23439259; 24120953	Lawitz E, Rodriguez-Torres M, Stoehr A, Gane EJ, Serfaty L, Bhanja S, Barnard RJ, An D, Gress J, Hwang P, Mobashery N. A phase 2B study of MK-7009 (vaniprevir) in patients with genotype 1 HCV infection who have failed previous pegylated interferon and ribavirin treatment. J Hepatol. 2013 Jul;59(1):11-7. doi: 10.1016/j.jhep.2013.02.008. Epub 2013 Feb 21.; Rodriguez-Torres M, Stoehr A, Gane EJ, Serfaty L, Lawitz E, Zhou A, Bourque M, Bhanja S, Strizki J, Barnard RJ, Hwang PM, DiNubile MJ, Mobashery N. Combination of vaniprevir with peginterferon and ribavirin significantly increases the rate of SVR in treatment-experienced patients with chronic HCV genotype 1 infection and cirrhosis. Clin Gastroenterol Hepatol. 2014 Jun;12(6):1029-37.e5. doi: 10.1016/j.cgh.2013.09.067. Epub 2013 Oct 10.	Non-cirrhotic (NC) and cirrhotic (C) participants were screened and enrolled separately in this study. The NC population was used for all safety, tolerability, and efficacy outcome measures. Primary analyses of the outcome measures only included the NC population. Adverse events (AEs) were monitored in both the NC and C populations.	280	23	0	106
NCT03313349		2017-09-11			2017-10-23	2017-10-12	2017-10-18	Actual							2017-10-23	2017-10-24	Actual	2016-03-01	Actual	2016-03-01	2023-10-17	2017-10-31	2019-09-01	Anticipated	2019-09-01	2019-09-01	Anticipated	2019-09-01		Interventional			A School-Based Intervention to Improve Social Functioning	A School-Based Intervention to Improve Social Functioning in Children and Adolescents With ADHD: A Pragmatic Randomized Controlled Trial Comparing Standard and Enriched Provision.	Unknown status	Recruiting	Not Applicable	32	Anticipated	Behandlingsskolerne		2			FALSE				TRUE	FALSE	FALSE									No		00:20:21.300000	00:20:21.300000	OTHER							6	18	Usual Provision Psychotherapy: 1. cognitive therapy 2.family intervention; Enhanced/need-based Provision Psychotherapy: 1.cognitive therapy 2.family intervention	Psychotherapy delivered by trained psychologist for the student and the student¬¥s parents			11211363; 17885567; 20431470; 25062591; 16108454; 20332511; 22384129; 23360949; 22277583	Jensen PS, Hinshaw SP, Kraemer HC, Lenora N, Newcorn JH, Abikoff HB, March JS, Arnold LE, Cantwell DP, Conners CK, Elliott GR, Greenhill LL, Hechtman L, Hoza B, Pelham WE, Severe JB, Swanson JM, Wells KC, Wigal T, Vitiello B. ADHD comorbidity findings from the MTA study: comparing comorbid subgroups. J Am Acad Child Adolesc Psychiatry. 2001 Feb;40(2):147-58. doi: 10.1097/00004583-200102000-00009.; van den Hoofdakker BJ, van der Veen-Mulders L, Sytema S, Emmelkamp PMG, Minderaa RB, Nauta MH. Effectiveness of behavioral parent training for children with ADHD in routine clinical practice: a randomized controlled study. J Am Acad Child Adolesc Psychiatry. 2007 Oct;46(10):1263-1271. doi: 10.1097/chi.0b013e3181354bc2.; Barkley RA, Fischer M. The unique contribution of emotional impulsiveness to impairment in major life activities in hyperactive children as adults. J Am Acad Child Adolesc Psychiatry. 2010 May;49(5):503-13. doi: 10.1097/00004583-201005000-00011.; Daley D, van der Oord S, Ferrin M, Danckaerts M, Doepfner M, Cortese S, Sonuga-Barke EJ; European ADHD Guidelines Group. Behavioral interventions in attention-deficit/hyperactivity disorder: a meta-analysis of randomized controlled trials across multiple outcome domains. J Am Acad Child Adolesc Psychiatry. 2014 Aug;53(8):835-47, 847.e1-5. doi: 10.1016/j.jaac.2014.05.013. Epub 2014 Jun 26.; Gol D, Jarus T. Effect of a social skills training group on everyday activities of children with attention-deficit-hyperactivity disorder. Dev Med Child Neurol. 2005 Aug;47(8):539-45. doi: 10.1017/s0012162205001052.; DuPaul, G. J., Power, T. J., Anastopoulos, A. D., & Reid, R. (1998). ADHD Rating Scale-IV: Checklists, Norms, and Clinical Interpretation. New York: Guilford.; Harrison, P.L., & Oakland, T. (2003), Adaptive Behavior Assessment System - Second Edition, San Antonio, TX: The Psychological Corporation); Moher D, Hopewell S, Schulz KF, Montori V, Gotzsche PC, Devereaux PJ, Elbourne D, Egger M, Altman DG. CONSORT 2010 explanation and elaboration: updated guidelines for reporting parallel group randomised trials. BMJ. 2010 Mar 23;340:c869. doi: 10.1136/bmj.c869. No abstract available.; MTA Cooporativ Group (1999) The Multimodal Treatment of Attention Deficit Hyperactivity Disorder Study, funded by National Institute of Mental Health. JAMA Psychiatry.; Niclasen J, Teasdale TW, Andersen AM, Skovgaard AM, Elberling H, Obel C. Psychometric properties of the Danish Strength and Difficulties Questionnaire: the SDQ assessed for more than 70,000 raters in four different cohorts. PLoS One. 2012;7(2):e32025. doi: 10.1371/journal.pone.0032025. Epub 2012 Feb 27.; Sonuga-Barke EJ, Brandeis D, Cortese S, Daley D, Ferrin M, Holtmann M, Stevenson J, Danckaerts M, van der Oord S, Dopfner M, Dittmann RW, Simonoff E, Zuddas A, Banaschewski T, Buitelaar J, Coghill D, Hollis C, Konofal E, Lecendreux M, Wong IC, Sergeant J; European ADHD Guidelines Group. Nonpharmacological interventions for ADHD: systematic review and meta-analyses of randomized controlled trials of dietary and psychological treatments. Am J Psychiatry. 2013 Mar;170(3):275-89. doi: 10.1176/appi.ajp.2012.12070991.; Wigham S, McConachie H, Tandos J, Le Couteur AS; Gateshead Millennium Study core team. The reliability and validity of the Social Responsiveness Scale in a UK general child population. Res Dev Disabil. 2012 May-Jun;33(3):944-50. doi: 10.1016/j.ridd.2011.12.017. Epub 2012 Jan 25.
NCT03304145		2017-09-18			2020-02-24	2017-10-02	2017-10-06	Actual							2020-02-24	2020-02-25	Actual	2017-10-01	Actual	2017-10-01	2023-02-20	2020-02-29	2020-02-24	Actual	2020-02-24	2018-08-31	Actual	2018-08-31		Interventional			Shared Decision Making in Pain Management Planning in Patients With Cancer	Shared Decision Making in Pain Management Planning in Patients With Cancer	Completed		Not Applicable	105	Actual	Carevive Systems, Inc.					FALSE				FALSE	FALSE	FALSE									No		00:21:14.300000	00:21:14.300000	INDUSTRY							18			The Carevive Care Planning System (CPS) was developed to overcome challenges by providing an efficient, clinically integrated solution for both psychosocial and physical symptom distress screening and management through the delivery of personalized and evidence-based care plans at the point of care. The Carevive CPS simultaneously collects and aggregates discrete data for quality reporting and improvement.
NCT03301103		2017-09-15			2018-07-17	2017-09-28	2017-10-04	Actual							2018-07-17	2018-07-18	Actual	2017-12-07	Actual	2017-12-07	2023-07-18	2018-07-31	2018-03-16	Actual	2018-03-16	2018-01-23	Actual	2018-01-23		Interventional	APA12/PANTER		PTM202 and Modulation of Host Resistance to Diarrheagenic E. Coli	PTM202 and Modulation of Host Resistance to Diarrheagenic Escherichia Coli in a Randomized, Double-blind, Placebo Controlled Study in Healthy Human Subjects	Completed		Not Applicable	72	Actual	NIZO Food Research		2			FALSE				TRUE	FALSE	FALSE			TRUE						No		00:22:00.200000	00:22:00.200000	OTHER							18	55	The placebo will consist of low-lactose isonitrogenous soy product, and will be matched in appearance and flavour to PTM202. After an overnight fast, subjects will be orally infected with a live, but attenuated, diarrheagenic E. coli (strain E1392-75-2A; collection NIZO food research; dose 1E10 CFU (at study day 14).; PTM202 is a dry powder for reconstitution, comprised of a proprietary mixture of dried bovine colostrum and dried whole egg. After an overnight fast, subjects will be orally infected with a live, but attenuated, diarrheagenic E. coli (strain E1392-75-2A; collection NIZO food research; dose 1E10 CFU (at study day 14).	After an overnight fast, subjects will be orally infected with a live, but attenuated, diarrheagenic E. coli (strain E1392-75-2A; collection NIZO food research; dose 1E10 CFU (at study day 14).; PTM202 is a dietary formula containing a proprietary mixture of dried bovine colostrum and dried whole egg.
NCT00702221		2008-06-19	2014-09-10		2016-06-20	2008-06-19	2008-06-20	Estimate	2016-06-20	2016-07-29	Estimate				2016-06-20	2016-07-29	Estimate	2023-06-08		2008-06-30	2023-04-16	2016-04-30	2023-09-10	Actual	2010-09-30	2023-06-09	Actual	2009-06-30		Interventional		All analyzed subjects	Safety and Efficacy Study of Angiotensin Therapeutic Vaccine in Subjects With Mild to Moderate Hypertension	A Randomised, Double Blind, Placebo Controlled Study of the Efficacy and Safety of Angiotensin Therapeutic Vaccine (ATV) in Subjects With Mild to Moderate Hypertension	Terminated		Phase 2	20	Actual	BTG International Inc.		2		Dose limiting adverse effects	FALSE				TRUE											Yes	Investigators provide information to participants	00:22:01	00:22:01	OTHER						52	35	70	Angiotensin Therapeutic Vaccine with CoVaccine HT‚Ñ¢ adjuvant (an ingredient that may improve the immune response of the vaccine); CoVaccine HT‚Ñ¢ adjuvant alone	Angiotensin Therapeutic Vaccine plus CoVaccine HT‚Ñ¢ adjuvant given as 3 separate intramuscular injections into the arm, 21 days apart; Given as three separate intramuscular injections into the arm, 21 days apart						20	1	0	10
NCT03300323		2017-09-14			2017-10-02	2017-10-02	2017-10-03	Actual							2017-10-02	2017-10-03	Actual	2023-10-17	Anticipated	2017-10-31	2023-10-17	2017-10-31	2023-02-18	Anticipated	2018-02-28	2023-02-18	Anticipated	2018-02-28		Interventional			Response to Varying the Rate of Administration of a Fluid Challenge	The Impact of Different Rates of Administration of a Fluid Challenge on the Proportion of Responders and Non-responders in the Post-operative Patient	Unknown status	Not yet recruiting	Not Applicable	40	Anticipated	St George's Healthcare NHS Trust		2			FALSE				FALSE	FALSE	FALSE									No		00:22:10.200000	00:22:10.200000	OTHER							18		4ml/kg intravenous fluid challenge administered over 5 minutes; 4ml/kg intravenous fluid challenge administered over 20 minutes	Administration of an intravenous fluid challenge to assess for fluid responsiveness
NCT04490135		2020-07-21			2020-07-27	2020-07-24	2020-07-28	Actual							2020-07-27	2020-07-29	Actual	2013-01-01	Actual	2013-01-01	2023-07-20	2020-07-31	2017-12-31	Actual	2017-12-31	2017-09-30	Actual	2017-09-30		Interventional			Effectiveness of the Reitman Centre CARERS Group Intervention on Family Caregivers of Persons With Dementia	Effectiveness of the Reitman Centre CARERS Group Intervention on Family Caregivers of Persons With Dementia	Completed		Not Applicable	264	Actual	Mount Sinai Hospital, Canada		2			FALSE				FALSE	FALSE	FALSE									No		00:23:11.500000	00:23:11.500000	OTHER							18		caregivers entered into the 8 week CARERS intervention (N=264) Group intervention, 8 x 2 hour sessions. Session 1-4 PST training, session 5-8 Simulation with standardized patients training Pre- post evaluations completed; Caregivers waiting for entry into active arm of CARERS intervention.During this time usual care allowed with no other intervention. Study measures administered at intake and immediately prior to starting the CARERS group. (N=83)	As described above
NCT03013244		2016-12-20			2017-01-05	2017-01-04	2017-01-06	Estimate							2017-01-05	2017-01-09	Estimate	2023-09-14		2014-09-30	2023-12-16	2016-12-31	2023-10-15	Actual	2015-10-31	2023-10-15	Actual	2015-10-31		Interventional			Reducing Eating Disorder Risk Factors Among College-Aged Males	A Randomized Controlled Trial of The Body Project: More Than Muscles for Males With Body Dissatisfaction	Completed		Not Applicable	112	Actual	Florida State University		2			FALSE															No		00:31:40	00:31:40	OTHER							18	30	Participants in this condition completed assessments at baseline, 1 week, and 5 weeks.; Participants in this condition competed the 2-session dissonance-based eating disorder prevention protocol (2 hours per session).	Participants complete a variety of activities designed to counter internalization of the lean, muscular body ideal for men.
NCT02245022		2014-09-12			2019-09-24	2014-09-16	2014-09-19	Estimate							2019-09-24	2019-09-25	Actual	2017-03-14	Actual	2017-03-14	2023-09-19	2019-09-30	2018-12-06	Actual	2018-12-06	2018-12-06	Actual	2018-12-06		Interventional	DolPHIN1		Safety and Pharmacokinetics of Dolutegravir in Pregnant HIV Mothers and Their Neonates: A Pilot Study	Safety and Pharmacokinetics of Dolutegravir in Pregnant HIV Mothers and Their Neonates: A Pilot Study	Completed		Phase 2/Phase 3	60	Actual	University of Liverpool		2			FALSE				TRUE	FALSE	FALSE									No		00:18:30.400000	00:18:30.400000	OTHER							18		30 patients who will receive dolutegravir 50mg once daily plus the same NRTI backbone as the active comparator group (lamivudine and tenofovir); Patients randomised to receive antiretroviral therapy as per Uganda national guidelines (Efavirenz 600mg od based plus Tenofovir 300mg od and Lamivudine 300mg od)	Patients randomised to receive either Dolutegravir 50mg od or standard of care (Efavirenz 600mg od) plus Lamivudine 300mg od/ Tenofovir 300mg od; Patients are randomised 1:1 to receive either Dolutegravir 50mg once daily in combination with Lamivudine 300mg od and tenofovir 300mg od or standard of care (Efavirenz 600mg plus Lamivudine 300mg od and tenofovir 300mg od)			33346335; 31539371	Dickinson L, Walimbwa S, Singh Y, Kaboggoza J, Kintu K, Sihlangu M, Coombs JA, Malaba TR, Byamugisha J, Pertinez H, Amara A, Gini J, Else L, Heiberg C, Hodel EM, Reynolds H, Myer L, Waitt C, Khoo S, Lamorde M, Orrell C; DolPHIN-1 Study Group. Infant Exposure to Dolutegravir Through Placental and Breast Milk Transfer: A Population Pharmacokinetic Analysis of DolPHIN-1. Clin Infect Dis. 2021 Sep 7;73(5):e1200-e1207. doi: 10.1093/cid/ciaa1861.; Waitt C, Orrell C, Walimbwa S, Singh Y, Kintu K, Simmons B, Kaboggoza J, Sihlangu M, Coombs JA, Malaba T, Byamugisha J, Amara A, Gini J, Else L, Heiburg C, Hodel EM, Reynolds H, Mehta U, Byakika-Kibwika P, Hill A, Myer L, Lamorde M, Khoo S. Safety and pharmacokinetics of dolutegravir in pregnant mothers with HIV infection and their neonates: A randomised trial (DolPHIN-1 study). PLoS Med. 2019 Sep 20;16(9):e1002895. doi: 10.1371/journal.pmed.1002895. eCollection 2019 Sep.
NCT01555697		2012-03-13	2020-05-21		2022-09-30	2012-03-14	2012-03-15	Estimate	2020-07-24	2020-08-10	Actual				2022-09-30	2022-10-04	Actual	2023-07-14		2014-07-31	2023-09-22	2022-09-30	2019-06-01	Actual	2019-06-01	2019-06-01	Actual	2019-06-01		Interventional	Swerdlow-R34		Biomarker Strategies for Medication-Enhanced Cognitive Training in Schizophrenia	Biomarker Strategies for Medication-Enhanced Cognitive Training in Schizophrenia	Completed		Phase 1/Phase 2	80	Actual	University of California, San Diego		4			FALSE				TRUE													00:18:58.300000	00:18:58.300000	OTHER							18	55	memantine 20 mg; placebo comparator for memantine 20 mg; memantine 10 mg; placebo comparator for memantine 10 mg	Each participant receives a single pill of placebo or active drug (memantine, 10 or 20 mg) and completes about 6 hours of testing in the laboratory. One week later, that participant receives a single pill of the alternate comparator and is again tested in the laboratory. Thus, in total, each participant receives one placebo pill and one active pill, separated by one week.; Each participant receives a single pill of placebo or active drug (memantine, 10 or 20 mg) and completes about 6 hours of testing in the laboratory. One week later, that participant receives a single pill of the alternate comparator and is again tested in the laboratory. Thus, in total, each participant receives one placebo pill and one active pill, separated by one week.						0	0	0
NCT00932828		2009-07-02	2018-02-01		2018-04-20	2009-07-02	2009-07-03	Estimate	2018-04-20	2018-05-24	Actual				2018-04-20	2018-05-24	Actual	2009-06-22	Actual	2009-06-22	2023-02-18	2018-02-28	2017-02-01	Actual	2017-02-01	2017-02-01	Actual	2017-02-01		Interventional	DEVIL		Determining the Efficacy and Value of Immunotherapy on the Likelihood of Peanut Tolerance: The DEVIL Study	Determining the Efficacy and Value of Immunotherapy on the Likelihood of Peanut Tolerance: The DEVIL Study; Grant "Optimizing Tolerance Induction in Peanut Allergy: The DEVIL Study"	Completed		Phase 2	37	Actual	University of North Carolina, Chapel Hill		1			FALSE				TRUE											No		00:19:03.700000	00:19:03.700000	OTHER						137	9	36	Newly diagnosed allergic children receiving peanut flour as oral immunotherapy for the treatment of peanut allergy.	Defatted peanut in flour form to be used as treatment for peanut allergy			27522159	Vickery BP, Berglund JP, Burk CM, Fine JP, Kim EH, Kim JI, Keet CA, Kulis M, Orgel KG, Guo R, Steele PH, Virkud YV, Ye P, Wright BL, Wood RA, Burks AW. Early oral immunotherapy in peanut-allergic preschool children is safe and highly effective. J Allergy Clin Immunol. 2017 Jan;139(1):173-181.e8. doi: 10.1016/j.jaci.2016.05.027. Epub 2016 Aug 10.		35	0	0	7
NCT04357028		2020-04-19			2020-12-18	2020-04-19	2020-04-22	Actual							2020-12-18	2020-12-22	Actual	2020-07-13	Actual	2020-07-13	2023-12-20	2020-12-31	2021-01-01	Anticipated	2021-01-01	2020-12-31	Anticipated	2020-12-31		Interventional	MV-COVID19		Measles Vaccine in HCW	Effectiveness of Measles Vaccine in Health Care Professionals During COVID-19 Outbreak (Randomized Controlled Trial)	Suspended		Phase 3	200	Anticipated	Kasr El Aini Hospital		2		Failure of subject recruitment	FALSE				TRUE	FALSE	FALSE									No		00:19:25.400000	00:19:25.400000	OTHER							18	50	0.5 ml subcutaneous of MMR vaccine will be injected in posterior triceps aspect of upper arm; 0.5 ml subcutaneous of saline will be injected in posterior triceps aspect of upper arm	Measles mumps Rubella vaccine is a weak attenuated life vaccine; 0.5 ml subcutaneous of saline will be injected in posterior triceps aspect of upper arm
NCT05190926		2021-12-08			2022-11-16	2022-01-03	2022-01-13	Actual							2022-11-16	2022-11-17	Actual	2023-02-28	Anticipated	2023-02-28	2023-11-22	2022-11-30	2024-06-30	Anticipated	2024-06-30	2024-06-30	Anticipated	2024-06-30		Interventional	STAR		Smart Technology for Anorexia Nervosa Recovery	Smart Technology for Anorexia Nervosa Recovery: A Pilot Intervention for the Post-Acute Treatment of Anorexia Nervosa	Not yet recruiting		Not Applicable	129	Anticipated	University of Kansas		2			FALSE				TRUE	FALSE	FALSE						Data will be released in a timely fashion in waves as soon as the main study findings are published. Data will remain available in perpetuity.	Investigators interested in using the data will be required to contact the PI to provide a brief description of the intended use. Although investigators will be able to design and analyze the data as they choose, such documentation will prevent duplication of research and provide a greater level of protection of intellectual property. These instructions will be included in a peer-reviewed publication that describes the study design.		Yes	De-identified data collected from this study will be made publicly available. The investigators will restrict any data that may reveal subjects' identities (e.g., geographical location). To protect subjects' privacy, publicly-available data will not contain any personally identifying or private health information (PHI). Consent forms will describe the data sharing plan so that participants are informed of how their data will be handled. Prior to the release of data, the investigators will require that a local privacy officer certify that all datasets contain no PHI. The investigators will also require that individuals requesting data sign a Letter of Agreement.	00:23:10	00:23:10	OTHER							13	18	STAR incorporates elements from the Unified Protocol and Acceptance and Commitment Therapy to reduce emotion avoidance and improve disordered-eating behaviors and negative emotions. Participants will complete 1-2 weekly modules in STAR for 12 weeks. During this time, participants will continue working with their outpatient therapist. Outcome and target engagement measures will be assessed daily or weekly within the STAR app. Participants will complete additional measures of outcome and target engagement at 3-months and 6-months after treatment. Parents will be asked to complete outcome measures at baseline, 12 weeks, 3-months, and 6-months.; PACT is an adapted form of Present-Centered Therapy and focuses on daily life stressors, problems, and concerns that may impact AN. Participants will complete 1 weekly module in Weeks 1, 2, and 12 and complete a Daily Diary of life stressors thereafter for 9 weeks. During this time, participants will continue working with their outpatient therapist. Outcome and target engagement measures will be assessed daily or weekly within the PACT app. Participants will complete additional measures of outcome and target engagement at 3-months and 6-months after treatment. Parents will be asked to complete outcome measures at baseline, 12 weeks, 3-months, and 6-months.	Adolescents will use their smartphone to access short 5-10 minute "modules" that teach them about the function of emotions, ways to regulate challenging emotions, and strategies to improve negative thinking, mood, and reduce eating-disorder symptoms. Module content will include text, images, videos, and interactive questions and quizzes.; Adolescents will use their smartphone to access two brief psychoeducational modules that teach about the common symptoms of AN, common reactions and problems associated with AN, and goals for treatment. Starting in Week 3, adolescents will complete a Daily Diary that will ask them to record life stressors, challenges, and problems, which will serve as a launching point for discussion with their outpatient therapist.
NCT00964496		2009-08-24	2009-08-26		2015-11-17	2009-08-24	2009-08-25	Estimate	2010-04-08	2010-04-30	Estimate				2015-11-17	2015-12-17	Estimate	2023-11-04		2004-11-30	2023-08-09	2009-08-31	2023-08-09	Actual	2009-08-31	2023-11-07	Actual	2007-11-30		Interventional			Long-term Effects of Thalidomide for Recurrent Gastrointestinal Bleeding Due to Vascular Malformation	Long-term Effects of Thalidomide for Recurrent Gastrointestinal Bleeding Due to Vascular Malformation : An Open-label, Randomized, Parallel Controlled Study	Completed		Phase 2	55	Actual	Shanghai Jiao Tong University School of Medicine		2			FALSE				FALSE													00:25:09.500000	00:25:09.500000	OTHER						59	40	85		Patients were randomly assigned to receive a four-month course of 25 mg of thalidomide (Pharmaceutical Co., Ltd. of Chang-zhou, China). Medications were taken orally four times daily at 6 a.m., 12 noon, 6 p.m., and 10 p.m.; Patients were randomly assigned to receive a four-month course of 100 mg of iron (Pharmaceutical Co., Ltd. of Nanjing, China). Medications were taken orally four times daily at 6 a.m., 12 noon, 6 p.m., and 10 p.m.	1.3e-07; 0.001; 0.01; 0.0002474; 0.00298881; 0.01; 3.962e-05	95.0; 95.0; 95.0; 95.0; 95.0; 95.0; 95.0	9154767; 15016759; 12526972	Jacobson JM, Greenspan JS, Spritzler J, Ketter N, Fahey JL, Jackson JB, Fox L, Chernoff M, Wu AW, MacPhail LA, Vasquez GJ, Wohl DA. Thalidomide for the treatment of oral aphthous ulcers in patients with human immunodeficiency virus infection. National Institute of Allergy and Infectious Diseases AIDS Clinical Trials Group. N Engl J Med. 1997 May 22;336(21):1487-93. doi: 10.1056/NEJM199705223362103.; Bauditz J, Schachschal G, Wedel S, Lochs H. Thalidomide for treatment of severe intestinal bleeding. Gut. 2004 Apr;53(4):609-12. doi: 10.1136/gut.2003.029710.; Shurafa M, Kamboj G. Thalidomide for the treatment of bleeding angiodysplasias. Am J Gastroenterol. 2003 Jan;98(1):221-2. doi: 10.1111/j.1572-0241.2003.07201.x. No abstract available.	From November 2004 to November 2007, a total of 59 subjects were assessed for eligibility at Shanghai Ren Ji Hospital, China.	29	0	0	25
NCT05395286		2022-05-19			2022-05-24	2022-05-24	2022-05-27	Actual							2022-05-24	2022-05-27	Actual	2017-08-03	Actual	2017-08-03	2023-05-22	2022-05-31	2020-06-25	Actual	2020-06-25	2019-07-12	Actual	2019-07-12		Interventional			Innovation Labs to Enhance Collaboration	Controlled Evaluation of Innovation Labs for Enhancing Collaboration Among Early Career Scholars in the CTSA Network	Completed		Not Applicable	94	Actual	State University of New York at Buffalo		2			FALSE				FALSE	FALSE	FALSE											00:25:18.700000	00:25:18.700000	OTHER									Randomized to attend the Innovation Lab; Randomized to NOT attend the Innovation Lab	An Innovation Lab is a facilitated 5-day residential event designed to create novel, transdisciplinary and potentially transformative research ideas and proposals to address a specific grand challenge. Participants, along with a director, organizers, subject matter guides, and KI facilitators communally explore the problem space, generate a broad range of ideas, and form transdisciplinary teams to pursue research projects.
NCT00969878		2009-08-31	2014-07-17		2017-02-04	2009-08-31	2009-09-01	Estimate	2014-12-11	2014-12-12	Estimate				2017-02-04	2017-03-15	Actual	2023-08-10		2010-08-31	2023-02-17	2017-02-28	2023-07-14	Actual	2014-07-31	2023-08-12	Actual	2012-08-31		Interventional	TA-CD		Multisite Controlled Trial of Cocaine Vaccine	A Double-Blind, Randomized, Placebo-Controlled, Multi-Center Study to Assess the Clinical Efficacy, Safety, and Immunogenicity of a Human Cocaine Vaccine (TA-CD) in the Treatment of Cocaine Dependence	Completed		Phase 2	300	Actual	Baylor College of Medicine		2			FALSE				TRUE											No		00:25:28.100000	00:25:28.100000	OTHER							18	55	TA-CD placebo will be administered intra muscular. A total of 5 injections will be given over 12 weeks (i.e., at Day 1 and at the beginning of Weeks 3, 5, 9 and 13).; TA-CD 400 Œºg will be administered intramuscular. A total of 5 injections will be given over 12 weeks (i.e., at Day 1 and at the beginning of Weeks 3, 5, 9 and 13).	On Day 1, subjects will be randomized to receive vaccination. Day 1 to Week 16 (3 visits per week) Subsequent vaccinations will be administered at the beginning of Weeks 3, 5, 9 and 13. There should be at least 10 days between vaccinations. Three times per week visits will be scheduled during this period through Week 16. The assessments for the active phase will be scheduled. Therapy sessions will be provided by a qualified professional such as a master's level counselor.; On Day 1, subjects will be randomized to receive placebo injection. Day 1 to Week 16 (3 visits per week) Subsequent placebo injections will be administered at the beginning of Weeks 3, 5, 9 and 13. There should be at least 10 days between injections. Three times per week visits will be scheduled during this period through Week 16. The assessments for the efficacy and safety monitor will be scheduled.Therapy sessions will be provided by a qualified professional such as a master's level counselor.			24793366; 19805702	Kosten TR, Domingo CB, Shorter D, Orson F, Green C, Somoza E, Sekerka R, Levin FR, Mariani JJ, Stitzer M, Tompkins DA, Rotrosen J, Thakkar V, Smoak B, Kampman K. Vaccine for cocaine dependence: a randomized double-blind placebo-controlled efficacy trial. Drug Alcohol Depend. 2014 Jul 1;140:42-7. doi: 10.1016/j.drugalcdep.2014.04.003. Epub 2014 Apr 16.; Martell BA, Orson FM, Poling J, Mitchell E, Rossen RD, Gardner T, Kosten TR. Cocaine vaccine for the treatment of cocaine dependence in methadone-maintained patients: a randomized, double-blind, placebo-controlled efficacy trial. Arch Gen Psychiatry. 2009 Oct;66(10):1116-23. doi: 10.1001/archgenpsychiatry.2009.128.		0	29	0	2
NCT05387174		2022-05-09			2022-05-23	2022-05-18	2022-05-24	Actual							2022-05-23	2022-05-27	Actual	2021-09-04	Actual	2021-09-04	2023-05-22	2022-05-31	2021-12-22	Actual	2021-12-22	2021-09-11	Actual	2021-09-11		Interventional			Nursing Intervention in Two Risk Factors of the Metabolic Syndrome and Quality of Life in the Climacteric Period	Nursing Intervention in Two Risk Factors of the Metabolic Syndrome, Abdominal Obesity and Arterial Hypertension, and Quality of Life in the Climacteric Period	Completed		Not Applicable	80	Actual	Universidad de Concepcion		2			FALSE				TRUE	FALSE	FALSE									No		00:25:56.100000	00:25:56.100000	OTHER							40	59	Experimental group composed of 40 with the same characteristics as above and attending the San Antonio de Pichincha Health Center, this group will additionally receive a nursing intervention of 3 months, to reduce the risk factors of MS and improve the quality of life related to health. The nursing intervention with web application support will consist of three elements: Individual face-to-face individual Nursing Counseling, Group Education and Physical Activity sessions through virtual platform.; Comparison group composed of 40 women in the climacteric stage between 40 and 59 years old who have two risk factors of MS (abdominal obesity and arterial hypertension), who go to the Health Center of the People's Committee, to the group of the Hypertensive Program that receive the usual attention of the Institution on group talks, health fairs based on general topics of the disease.	Nursing intervention with technological support (Metamorphosis) in two risk factors of Metabolic Syndrome, abdominal obesity and hypertension and quality of life in the climacteric period, developed in 3 months, in the experimental group that includes individual nursing counseling, group education virtually and physical activity sessions for 12 weeks virtually.			24679550; 27297365; 30920439; 27508917; 25892680; 19680673; 26271070; 27076013; 28118294; 21441417; 30092678; 28316012; 26926957; 17329046; 22177978; 30586981; 29788703; 28688495; 28182996; 28912780; 34362239; 24352519; 29062378; 30056694; 30239478; 27188659; 17893688; 30349737; 28721132; 29650018; 29609615; 29579505; 21859748; 18191057; 19935427; 19691178; 24156558; 24799163; 22832546; 20212264; 19010618	Wang CH, Chung MH, Chan P, Tsai JC, Chen FC. Effects of endurance exercise training on risk components for metabolic syndrome, interleukin-6, and the exercise capacity of postmenopausal women. Geriatr Nurs. 2014 May-Jun;35(3):212-8. doi: 10.1016/j.gerinurse.2014.02.001. Epub 2014 Mar 26.; Lin CH, Chiang SL, Heitkemper MM, Hung YJ, Lee MS, Tzeng WC, Chiang LC. Effects of telephone-based motivational interviewing in lifestyle modification program on reducing metabolic risks in middle-aged and older women with metabolic syndrome: A randomized controlled trial. Int J Nurs Stud. 2016 Aug;60:12-23. doi: 10.1016/j.ijnurstu.2016.03.003. Epub 2016 Mar 12.; Chiang LC, Heitkemper MM, Chiang SL, Tzeng WC, Lee MS, Hung YJ, Lin CH. Motivational Counseling to Reduce Sedentary Behaviors and Depressive Symptoms and Improve Health-Related Quality of Life Among Women With Metabolic Syndrome. J Cardiovasc Nurs. 2019 Jul/Aug;34(4):327-335. doi: 10.1097/JCN.0000000000000573.; Vilchez Barboza V, Klijn TP, Salazar Molina A, Saez Carrillo KL. Effectiveness of personalized face-to-face and telephone nursing counseling interventions for cardiovascular risk factors: a controlled clinical trial. Rev Lat Am Enfermagem. 2016 Aug 8;24:e2747. doi: 10.1590/1518-8345.0626.2747.; Yusuf S, Wood D, Ralston J, Reddy KS. The World Heart Federation's vision for worldwide cardiovascular disease prevention. Lancet. 2015 Jul 25;386(9991):399-402. doi: 10.1016/S0140-6736(15)60265-3. Epub 2015 Apr 16. No abstract available.; Chedraui P, Perez-Lopez FR, Mendoza M, Morales B, Martinez MA, Salinas AM, Hidalgo L. Severe menopausal symptoms in middle-aged women are associated to female and male factors. Arch Gynecol Obstet. 2010 May;281(5):879-85. doi: 10.1007/s00404-009-1204-z. Epub 2009 Aug 14.; Hayman LL, Berra K, Fletcher BJ, Houston Miller N. The Role of Nurses in Promoting Cardiovascular Health Worldwide: The Global Cardiovascular Nursing Leadership Forum. J Am Coll Cardiol. 2015 Aug 18;66(7):864-866. doi: 10.1016/j.jacc.2015.06.1319. No abstract available.; Goncalves JT, Silveira MF, Campos MC, Costa LH. Overweight and obesity and factors associated with menopause. Cien Saude Colet. 2016 Apr;21(4):1145-56. doi: 10.1590/1413-81232015214.16552015. English, Portuguese.; Nunez-Pizarro JL, Gonzalez-Luna A, Mezones-Holguin E, Blumel JE, Baron G, Bencosme A, Benitez Z, Bravo LM, Calle A, Flores D, Espinoza MT, Gomez G, Hernandez-Bueno JA, Martino M, Lima S, Monterrosa A, Mostajo D, Ojeda E, Onatra W, Sanchez H, Tserotas K, Vallejo MS, Witis S, Zuniga MC, Chedraui P. Association between anxiety and severe quality-of-life impairment in postmenopausal women: analysis of a multicenter Latin American cross-sectional study. Menopause. 2017 Jun;24(6):645-652. doi: 10.1097/GME.0000000000000813.; Shin H, Shin HS. Measurement of quality of life in menopausal women: a systematic review. West J Nurs Res. 2012 Jun;34(4):475-503. doi: 10.1177/0193945911402848. Epub 2011 Mar 25.; Sayan S, Pekin T, Yildizhan B. Relationship between vasomotor symptoms and metabolic syndrome in postmenopausal women. J Int Med Res. 2018 Oct;46(10):4157-4166. doi: 10.1177/0300060518790709. Epub 2018 Aug 9.; Zajac-Gawlak I, Klapcinska B, Kroemeke A, Pospiech D, Pelclova J, Pridalova M. Associations of visceral fat area and physical activity levels with the risk of metabolic syndrome in postmenopausal women. Biogerontology. 2017 Jun;18(3):357-366. doi: 10.1007/s10522-017-9693-9. Epub 2017 Mar 18.; Montez JK, Bromberger JT, Harlow SD, Kravitz HM, Matthews KA. Life-Course Socioeconomic Status and Metabolic Syndrome Among Midlife Women. J Gerontol B Psychol Sci Soc Sci. 2016 Nov;71(6):1097-1107. doi: 10.1093/geronb/gbw014. Epub 2016 Feb 28.; Chedraui P, Aguirre W, Hidalgo L, Fayad L. Assessing menopausal symptoms among healthy middle aged women with the Menopause Rating Scale. Maturitas. 2007 Jul 20;57(3):271-8. doi: 10.1016/j.maturitas.2007.01.009. Epub 2007 Feb 27.; Giannouli P, Zervas I, Armeni E, Koundi K, Spyropoulou A, Alexandrou A, Kazani A, Areti A, Creatsa M, Lambrinoudaki I. Determinants of quality of life in Greek middle-age women: a population survey. Maturitas. 2012 Feb;71(2):154-61. doi: 10.1016/j.maturitas.2011.11.013. Epub 2011 Dec 16.; Raczkiewicz D, Owoc A, Wierzbinska-Stepniak A, Bojar I. Metabolic syndrome in peri - and postmenopausal women performing intellectual work. Ann Agric Environ Med. 2018 Dec 20;25(4):610-615. doi: 10.26444/aaem/74451. Epub 2017 Jul 13.; Lee WJ, Yoon JW, Lee JH, Kwag BG, Chang SH, Choi YJ. Effects of Age at First Childbirth and Other Factors on Central Obesity in Postmenopausal Women: The 2013-2015 Korean National Health and Nutrition Examination Survey. Korean J Fam Med. 2018 May;39(3):155-160. doi: 10.4082/kjfm.2018.39.3.155. Epub 2018 May 18.; Kim HR, Kim HS. Optimal Cutoffs of Cardiometabolic Risk for Postmenopausal Korean Women. Asian Nurs Res (Korean Soc Nurs Sci). 2017 Jun;11(2):107-112. doi: 10.1016/j.anr.2017.05.003. Epub 2017 Jun 1.; Tsai SS, Lin YS, Hwang JS, Chu PH. Vital roles of age and metabolic syndrome-associated risk factors in sex-specific arterial stiffness across nearly lifelong ages: Possible implication of menopause and andropause. Atherosclerosis. 2017 Mar;258:26-33. doi: 10.1016/j.atherosclerosis.2017.01.023. Epub 2017 Jan 20.; Mozos I, Malainer C, Horbanczuk J, Gug C, Stoian D, Luca CT, Atanasov AG. Inflammatory Markers for Arterial Stiffness in Cardiovascular Diseases. Front Immunol. 2017 Aug 31;8:1058. doi: 10.3389/fimmu.2017.01058. eCollection 2017.; Miguel-Soca PE, Rivas-Estevez M, Sarmiento-Teruel Y, Marino-Soler AL, Marrero-Hidalgo M, Mosqueda-Batista L, Pena-Perez I, Rivas-Vazquez D, Llorente-Columbie Y. Prevalence of Metabolic Syndrome Risk Factors in Adults in Holguin, Cuba (2004-2013). MEDICC Rev. 2016 Jan-Apr;18(1-2):28. doi: 10.37757/MR2016.V18.N1-2.6. Epub 2016 May 10. No abstract available.; Go AS, Mozaffarian D, Roger VL, Benjamin EJ, Berry JD, Blaha MJ, Dai S, Ford ES, Fox CS, Franco S, Fullerton HJ, Gillespie C, Hailpern SM, Heit JA, Howard VJ, Huffman MD, Judd SE, Kissela BM, Kittner SJ, Lackland DT, Lichtman JH, Lisabeth LD, Mackey RH, Magid DJ, Marcus GM, Marelli A, Matchar DB, McGuire DK, Mohler ER 3rd, Moy CS, Mussolino ME, Neumar RW, Nichol G, Pandey DK, Paynter NP, Reeves MJ, Sorlie PD, Stein J, Towfighi A, Turan TN, Virani SS, Wong ND, Woo D, Turner MB; American Heart Association Statistics Committee and Stroke Statistics Subcommittee. Heart disease and stroke statistics--2014 update: a report from the American Heart Association. Circulation. 2014 Jan 21;129(3):e28-e292. doi: 10.1161/01.cir.0000441139.02102.80. Epub 2013 Dec 18. No abstract available.; Aleyasin SA, Navidi T, Davoudi S. Association between rs10757274 and rs2383206 SNPs as Genetic Risk Factors in Iranian Patients with Coronary Artery Disease. J Tehran Heart Cent. 2017 Jul;12(3):114-118.; Hwang YS, Park EJ, Choi JG, Kim HE, Park SG, Yoo SM. Relationship between Age at Menarche and Metabolic Syndrome in Premenopausal Women: Korea National Health and Nutrition Examination Survey 2013-2014. Korean J Fam Med. 2018 Sep;39(5):300-306. doi: 10.4082/kjfm.17.0022. Epub 2018 Jul 30.; Sciomer S, Moscucci F, Dessalvi CC, Deidda M, Mercuro G. Gender differences in cardiology: is it time for new guidelines? J Cardiovasc Med (Hagerstown). 2018 Dec;19(12):685-688. doi: 10.2459/JCM.0000000000000719.; Davis SR, Lambrinoudaki I, Lumsden M, Mishra GD, Pal L, Rees M, Santoro N, Simoncini T. Menopause. Nat Rev Dis Primers. 2015 Apr 23;1:15004. doi: 10.1038/nrdp.2015.4.; Bentley-Lewis R, Koruda K, Seely EW. The metabolic syndrome in women. Nat Clin Pract Endocrinol Metab. 2007 Oct;3(10):696-704. doi: 10.1038/ncpendmet0616.; Oh GC, Kang KS, Park CS, Sung HK, Ha KH, Kim HC, Park S, Ihm SH, Lee HY. Metabolic syndrome, not menopause, is a risk factor for hypertension in peri-menopausal women. Clin Hypertens. 2018 Oct 15;24:14. doi: 10.1186/s40885-018-0099-z. eCollection 2018.; Kozakowski J, Gietka-Czernel M, Leszczynska D, Majos A. Obesity in menopause - our negligence or an unfortunate inevitability? Prz Menopauzalny. 2017 Jun;16(2):61-65. doi: 10.5114/pm.2017.68594. Epub 2017 Jun 30.; Mattei J, Tamez M, Rios-Bedoya CF, Xiao RS, Tucker KL, Rodriguez-Orengo JF. Health conditions and lifestyle risk factors of adults living in Puerto Rico: a cross-sectional study. BMC Public Health. 2018 Apr 12;18(1):491. doi: 10.1186/s12889-018-5359-z.; Sabanovic S, Ljiljana MT, Babic F, Vadovsky M, Paralic J, Vcev A, Holzinger A. Metabolic syndrome in hypertensive women in the age of menopause: a case study on data from general practice electronic health records. BMC Med Inform Decis Mak. 2018 Apr 2;18(1):24. doi: 10.1186/s12911-018-0601-2.; Yeh ML, Liao RW, Hsu CC, Chung YC, Lin JG. Exercises improve body composition, cardiovascular risk factors and bone mineral density for menopausal women: A systematic review and meta-analysis of randomized controlled trials. Appl Nurs Res. 2018 Apr;40:90-98. doi: 10.1016/j.apnr.2017.12.011. Epub 2017 Dec 19.; Oh EG, Bang SY, Kim SH, Hyun SS, Chu SH, Jeon JY, Im JA, Lee JE, Lee MK. Therapeutic lifestyle modification program reduces plasma levels of the chemokines CRP and MCP-1 in subjects with metabolic syndrome. Biol Res Nurs. 2013 Jan;15(1):48-55. doi: 10.1177/1099800411416637. Epub 2011 Aug 22.; Oh EG, Hyun SS, Kim SH, Bang SY, Chu SH, Jeon JY, Kang MS. A randomized controlled trial of therapeutic lifestyle modification in rural women with metabolic syndrome: a pilot study. Metabolism. 2008 Feb;57(2):255-61. doi: 10.1016/j.metabol.2007.09.009.; Beckie TM, Beckstead JW, Groer MW. The influence of cardiac rehabilitation on inflammation and metabolic syndrome in women with coronary heart disease. J Cardiovasc Nurs. 2010 Jan-Feb;25(1):52-60. doi: 10.1097/JCN.0b013e3181b7e500.; Taylor JY, Wu CY. Effects of genetic counseling for hypertension on changes in lifestyle behaviors among African-American women. J Natl Black Nurses Assoc. 2009 Jul;20(1):1-10.; Williams LT, Hollis JL, Collins CE, Morgan PJ. The 40-Something randomized controlled trial to prevent weight gain in mid-age women. BMC Public Health. 2013 Oct 25;13:1007. doi: 10.1186/1471-2458-13-1007.; Williams LT, Hollis JL, Collins CE, Morgan PJ. Can a relatively low-intensity intervention by health professionals prevent weight gain in mid-age women? 12-Month outcomes of the 40-Something randomised controlled trial. Nutr Diabetes. 2014 May 5;4(5):e116. doi: 10.1038/nutd.2014.12.; Lim H, Son JY, Choue R. Effects of medical nutrition therapy on body fat and metabolic syndrome components in premenopausal overweight women. Ann Nutr Metab. 2012;61(1):47-56. doi: 10.1159/000339262. Epub 2012 Jul 20.; Blumenthal JA, Babyak MA, Sherwood A, Craighead L, Lin PH, Johnson J, Watkins LL, Wang JT, Kuhn C, Feinglos M, Hinderliter A. Effects of the dietary approaches to stop hypertension diet alone and in combination with exercise and caloric restriction on insulin sensitivity and lipids. Hypertension. 2010 May;55(5):1199-205. doi: 10.1161/HYPERTENSIONAHA.109.149153. Epub 2010 Mar 8.; Chedraui P, Blumel JE, Baron G, Belzares E, Bencosme A, Calle A, Danckers L, Espinoza MT, Flores D, Gomez G, Hernandez-Bueno JA, Izaguirre H, Leon-Leon P, Lima S, Mezones-Holguin E, Monterrosa A, Mostajo D, Navarro D, Ojeda E, Onatra W, Royer M, Soto E, Tserotas K. Impaired quality of life among middle aged women: a multicentre Latin American study. Maturitas. 2008 Dec 20;61(4):323-9. doi: 10.1016/j.maturitas.2008.09.026. Epub 2008 Nov 17.
NCT03909113		2019-04-05			2019-04-08	2019-04-08	2019-04-09	Actual							2019-04-08	2019-04-09	Actual	2019-03-01	Actual	2019-03-01	2023-04-19	2019-04-30	2020-05-31	Anticipated	2020-05-31	2020-04-30	Anticipated	2020-04-30		Interventional	SINEALLII		Tolerability of Hypoallergenic Formula in Children With Cow's Milk Allergy	Tolerability of the New Hypoallergenic Formula in Children With IgE Mediated Cow's Milk Allergy	Unknown status	Recruiting	Not Applicable	29	Anticipated	Federico II University		1			FALSE				FALSE	FALSE	FALSE									No		00:42:27.100000	00:42:27.100000	OTHER							1	36	amino acid based formula	amino acid based formula			34217356	Nocerino R, Di Scala C, Coppola S, Giglio V, Carucci L, Cosenza L, Voto L, Iannicelli AM, Luzzetti A, Berni Canani R. Tolerability of a new amino acid-based formula for children with IgE-mediated cow's milk allergy. Ital J Pediatr. 2021 Jul 3;47(1):151. doi: 10.1186/s13052-021-01096-3.
NCT01165463		2010-07-13			2019-06-19	2010-07-16	2010-07-19	Estimate							2019-06-19	2019-06-21	Actual	2023-09-09		2009-09-30	2023-06-19	2019-06-30	2023-03-12	Actual	2012-03-31	2023-12-11	Actual	2011-12-31		Interventional	IHAMS		Iowa Healthy and Active Minds Study	RCT of Two Speed of Processing Modes to Prevent Cognitive Decline in Older Adults	Completed		Not Applicable	681	Actual	University of Iowa		4			FALSE				TRUE											No		00:43:08.900000	00:43:08.900000	OTHER							50		Clinic-based SOPT basic training for 10 hours.; Home-based SOPT basic training for 10 hours.; Crossword puzzles training for 10 hours in our lab.; Clinic-based SOPT basic training and SOPT booster training.	10 hours of basic training; Subjects train with puzzles 10 hrs in lab.; 4 hours of subsequent booster-training			22021885; 22106377; 23650501; 25239928; 26364892	Wolinsky FD, Vander Weg MW, Howren MB, Jones MP, Martin R, Luger TM, Duff K, Goerdt C, Wolfe S, Dotson MM. Protocol for a randomised controlled trial to improve cognitive functioning in older adults: the Iowa Healthy and Active Minds Study. BMJ Open. 2011 Jan 1;1(2):e000218. doi: 10.1136/bmjopen-2011-000218.; Wolinsky FD, Vander Weg MW, Howren MB, Jones MP, Martin R, Luger TM, Duff K, Dotson MM. Interim analyses from a randomised controlled trial to improve visual processing speed in older adults: the Iowa Healthy and Active Minds Study. BMJ Open. 2011 Nov 21;1(2):e000225. doi: 10.1136/bmjopen-2011-000225. Print 2011.; Wolinsky FD, Vander Weg MW, Howren MB, Jones MP, Dotson MM. A randomized controlled trial of cognitive training using a visual speed of processing intervention in middle aged and older adults. PLoS One. 2013 May 1;8(5):e61624. doi: 10.1371/journal.pone.0061624. Print 2013.; Wolinsky FD, Vander Weg MW, Howren MB, Jones MP, Dotson MM. The effect of cognitive speed of processing training on the development of additional IADL difficulties and the reduction of depressive symptoms: results from the IHAMS randomized controlled trial. J Aging Health. 2015 Mar;27(2):334-54. doi: 10.1177/0898264314550715. Epub 2014 Sep 19.; Wolinsky FD, Vander Weg MW, Howren MB, Jones MP, Dotson MM. Effects of cognitive speed of processing training on a composite neuropsychological outcome: results at one-year from the IHAMS randomized controlled trial. Int Psychogeriatr. 2016 Feb;28(2):317-30. doi: 10.1017/S1041610215001428. Epub 2015 Sep 14.
NCT02459249		2015-04-06			2016-02-23	2015-05-28	2015-06-02	Estimate							2016-02-23	2016-02-25	Estimate	2023-04-15		2015-04-30	2023-02-16	2016-02-29	2023-07-16	Anticipated	2016-07-31	2023-06-16	Anticipated	2016-06-30		Interventional	PrEVEnTYCM		Metabolic Syndrome Diagnosis and Treatment for Adults of Low Socioeconomic Status Communities	Treatment of Metabolic Alterations in Adults Living in Communities With Low Socioeconomic Status	Unknown status	Recruiting	Not Applicable	120	Anticipated	Mexican National Institute of Public Health		2			FALSE				TRUE													00:33:23.200000	00:33:23.200000	OTHER_GOV							20	55	A physician and a nutritionist will be give recommendations for diet and exercise emphasizing the importance of a healthy lifestyle (suggesting moderate-intensity activity at least 150 minutes/week and to eat less sodium, fat, sugar, portions and calories). Verbal and written individualized recommendations from trained professionals (nutritionists, and physician) will be provided. Monthly sessions of at least 30 minutes covering diet, exercise, and behavior modifications were held. The first was a one-to-one meeting and was followed by group sessions based on behavioral counseling; General and unspecific recommendations of diet and physical activity for the metabolic syndrome treatment, given for a physician	A physician and a nutritionist will be give recommendations for diet and exercise emphasizing the importance of a healthy lifestyle (suggesting moderate-intensity activity at least 150 minutes/week and to eat less sodium, fat, sugar, portions and calories). Verbal and written individualized recommendations from trained professionals (nutritionists, and physician) will be provided. Monthly sessions of at least 30 minutes covering diet, exercise, and behavior modifications were held. The first was a one-to-one meeting and was followed by group sessions based on behavioral counseling; General and unspecific recommendations of diet and physical activity for the metabolic syndrome treatment, given for a physician
NCT03871205		2019-03-07			2019-03-10	2019-03-10	2019-03-12	Actual							2019-03-10	2019-03-12	Actual	2019-04-01	Anticipated	2019-04-01	2023-02-19	2019-02-28	2020-12-30	Anticipated	2020-12-30	2020-06-30	Anticipated	2020-06-30		Interventional			Neoantigen-primed DC Vaccines Therapy for Refractory Lung Cancer	A Phase I Study on the Safety and the Efficacy of Personalized Neoantigen-primed Dendritic Cell Vaccines for Refractory Lung Cancer	Unknown status	Not yet recruiting	Phase 1	30	Anticipated	Shenzhen People's Hospital		1			FALSE					FALSE	FALSE									No		00:44:47.200000	00:44:47.200000	OTHER							18	70	Neoantigen loaded-DC vaccination will be performed with 6 doses in total, once per week, adjacent lymph-node injection.	Patients will be vaccinated with autologous mature dendritic cells loaded with neoantigen, DC vaccine will be injected subcutaneously 6 times, once a week.
NCT03868241		2019-03-06			2020-03-06	2019-03-07	2019-03-11	Actual							2020-03-06	2020-03-09	Actual	2019-04-06	Actual	2019-04-06	2023-03-20	2020-03-31	2020-02-28	Actual	2020-02-28	2020-02-13	Actual	2020-02-13		Interventional	CRITIC		Coated Devices to Decrease Infection in the Intensive Care Unit	Randomized Controlled Open-label Trial Assessing the Efficacy of a Bundle of Coated Devices to Reduce Nosocomial Infections in the Intensive Care Unit	Completed		Phase 1/Phase 2	103	Actual	Hospital do Coracao		2			FALSE				FALSE	FALSE	FALSE									No		00:46:23.800000	00:46:23.800000	OTHER							18	100	Patients will receive endotracheal tube, central venous catheter and urinary cather coated with gold, silver and palladium (Bactiguard coating); Shelf endotracheal tube, central venous catheter and urinary cather available at each intensive care unit without any type of coating designed to prevent infection	Gold-silver-palladium coated devices (endotracheal tube, central venous catheter and urinary catheter) will be used whenever necessary. All three devices are required to be inserted as soon as possible after randomization and need for all three devices are the main inclusion criteria; Devices without coating available at each participating intensive care unit			32526149	Zampieri FG, de Oliveira NE, Nassar AP Jr, de Oliveira Manoel AL, Grion C, Lacerda FH, Maia I, Thompson M, Giancursi TS, de Aquino Martins P, Lisboa T, Abait T, Damiani LP, Machado FR, Cavalcanti AB; BRICNet. Bundle of Coated Devices to Reduce Nosocomial Infections in the Intensive Care Unit. CRITIC Pilot Randomized Controlled Trial. Ann Am Thorac Soc. 2020 Oct;17(10):1257-1263. doi: 10.1513/AnnalsATS.202003-206OC.
NCT04050865		2019-08-07	2021-08-10		2021-09-09	2019-08-07	2019-08-08	Actual	2021-09-09	2021-10-07	Actual				2021-09-09	2021-10-07	Actual	2019-08-05	Actual	2019-08-05	2023-09-21	2021-09-30	2020-02-28	Actual	2020-02-28	2020-02-28	Actual	2020-02-28		Interventional			A Study Evaluating the Safety and Efficacy of OTX-DP for the Treatment of Allergic Conjunctivitis	CLN-0052, A Multi-Center, Randomized, Double-Masked, Vehicle Controlled Phase 3 Study Evaluation the Efficacy and Safety of OTX-DP for the Treatment of Allergic Conjunctivitis Using a Modified Conjunctival Allergen Challenge Model (Ora-CAC¬Æ)	Completed		Phase 3	96	Actual	Ocular Therapeutix, Inc.		2			FALSE				FALSE	TRUE	FALSE											00:46:56.400000	00:46:56.400000	INDUSTRY						30	18			Ophthalmic Insert; Ophthalmic Insert						30	0	0	1
NCT01172951		2010-07-29			2011-01-10	2010-07-29	2010-07-30	Estimate							2011-01-10	2011-01-11	Estimate	2023-12-08		2008-12-31	2023-01-11	2011-01-31	2023-12-10	Actual	2010-12-31	2023-12-10	Actual	2010-12-31		Interventional	MECHE		Nutrigenomics Investigation of the Body's Metabolic Response to 2 Different Meal Challenges	A Nutrigenomics Study of Post-prandial Metabolic Responses in Individuals of Varying Body Weight: An Assessment of the Body's Response to Meals Containing Different Levels of Fat and Carbohydrate	Completed		Not Applicable	200	Anticipated	University College Dublin		3			FALSE				FALSE													00:48:04.600000	00:48:04.600000	OTHER							18	60	2 successive Oral Glucose Tolerance Tests followed by a physical tests session; 2 successive Oral Lipid Tolerance Tests followed by a physical test session; Oral glucose tolerance test followed by an oral lipid tolerance test (or vice-versa) followed by a physical tests session	75g anhydrous glucose powder mixed with 100mls water; 150ml drink composed of 2 commercially available high fat products			27456841; 26314729; 26123789; 24875672; 24714806; 23505034; 23283501; 22863201	Jackson KG, Li Y, Ryan MF, Gibney ER, Brennan L, Roche HM, Williams CM, Lovegrove JA, Vimaleswaran KS. Association of the tumor necrosis factor-alpha promoter polymorphism with change in triacylglycerol response to sequential meals. Nutr J. 2016 Jul 25;15(1):70. doi: 10.1186/s12937-016-0190-9.; Matone A, O'Grada CM, Dillon ET, Morris C, Ryan MF, Walsh M, Gibney ER, Brennan L, Gibney MJ, Morine MJ, Roche HM. Body mass index mediates inflammatory response to acute dietary challenges. Mol Nutr Food Res. 2015 Nov;59(11):2279-92. doi: 10.1002/mnfr.201500184. Epub 2015 Sep 22.; Morris C, O'Grada CM, Ryan MF, Gibney MJ, Roche HM, Gibney ER, Brennan L. Modulation of the lipidomic profile due to a lipid challenge and fitness level: a postprandial study. Lipids Health Dis. 2015 Jul 1;14:65. doi: 10.1186/s12944-015-0062-x.; Ferguson JF, Ryan MF, Gibney ER, Brennan L, Roche HM, Reilly MP. Dietary isoflavone intake is associated with evoked responses to inflammatory cardiometabolic stimuli and improved glucose homeostasis in healthy volunteers. Nutr Metab Cardiovasc Dis. 2014 Sep;24(9):996-1003. doi: 10.1016/j.numecd.2014.03.010. Epub 2014 Apr 18.; Wallace M, Morris C, O'Grada CM, Ryan M, Dillon ET, Coleman E, Gibney ER, Gibney MJ, Roche HM, Brennan L. Relationship between the lipidome, inflammatory markers and insulin resistance. Mol Biosyst. 2014 Jun;10(6):1586-95. doi: 10.1039/c3mb70529c. Epub 2014 Apr 9.; Morris C, Grada CO, Ryan M, Roche HM, De Vito G, Gibney MJ, Gibney ER, Brennan L. The relationship between aerobic fitness level and metabolic profiles in healthy adults. Mol Nutr Food Res. 2013 Jul;57(7):1246-54. doi: 10.1002/mnfr.201200629. Epub 2013 Mar 15.; Ryan MF, O'Grada CM, Morris C, Segurado R, Walsh MC, Gibney ER, Brennan L, Roche HM, Gibney MJ. Within-person variation in the postprandial lipemic response of healthy adults. Am J Clin Nutr. 2013 Feb;97(2):261-7. doi: 10.3945/ajcn.112.047936. Epub 2013 Jan 2. Erratum In: Am J Clin Nutr. 2014 Oct;100(4):1214. Grada, Colm O [corrected to O'Grada, Colm M].; Morris C, O'Grada C, Ryan M, Roche HM, Gibney MJ, Gibney ER, Brennan L. The relationship between BMI and metabolomic profiles: a focus on amino acids. Proc Nutr Soc. 2012 Nov;71(4):634-8. doi: 10.1017/S0029665112000699. Epub 2012 Aug 6.
NCT03867695		2019-03-01			2019-06-03	2019-03-05	2019-03-08	Actual							2019-06-03	2019-06-04	Actual	2023-07-19	Anticipated	2019-07-31	2023-03-19	2019-03-31	2023-07-20	Anticipated	2020-07-31	2023-07-19	Anticipated	2019-07-31		Interventional	SERRATHOR		SERRATHOR TRIAL : Interest of the Novel Serratus Plane Block in Post Operative Analgesia After Video-Assisted Thoracoscopic Lobectomy	SERRATHOR Trial : Analgesic Effect of Serratus Plane Block After Video-Assisted Thoracoscopic Surgery Lobectomy	Unknown status	Not yet recruiting	Not Applicable	130	Anticipated	University Hospital, Strasbourg, France		2			FALSE				FALSE	FALSE	FALSE									Undecided		00:48:16.100000	00:48:16.100000	OTHER							18	90	At the end of the lobectomy VATS procedure, 0,5 mL/kg of 0.375% ropivacaine will be administered. Under ultrasonography assistance, block will be performed at the fifth rib in the midaxillary line. Local anesthetic will be injected either superficial to the serratus anterior muscle or deep underneath the muscle. Anesthesiologists, and all the nurses and caring staff involved in this study will be blinded. Solutions of ropivacaine will be prepared identically by the central pharmacy, without any possible identification of the product.; Patients will receive a placebo injection with 0,5 mL/kg of sterile normal solution. Under ultrasonography assistance, placebo will be injected at the fifth rib in the midaxillary line, either superficial to the serratus anterior muscle or deep underneath the muscle. Anesthesiologists, and all the nurses and caring staff involved in this study will be blinded. Solutions of sterile saline will be prepared identically by the central pharmacy, without any possible identification of the product.	At the end of the lobectomy VATS procedure, 0,5 mL/kg of 0.375% ropivacaine will be administered.; Patients will receive a placebo injection with 0,5 mL/kg of sterile normal solution
NCT03867149		2018-11-15			2020-01-10	2019-03-06	2019-03-07	Actual							2020-01-10	2020-01-14	Actual	2019-05-14	Actual	2019-05-14	2023-01-20	2020-01-31	2023-04-23	Anticipated	2023-04-30	2023-04-23	Anticipated	2023-04-30		Interventional	THALEM2-0		Involvement of the Mediodorsal Nucleus of the Thalamus in Higher Order Cognitive Processes	Involvement of the Mediodorsal Nucleus of the Thalamus in Higher Order Cognitive Processes : a Study in Patients With a Thalamic Infarct	Unknown status	Recruiting	Not Applicable	40	Anticipated	University Hospital, Toulouse		2			FALSE				FALSE	FALSE	FALSE									No		00:48:35.700000	00:48:35.700000	OTHER							18	70	Patient with first thalamic infarct, they will undergo detailed neuropsychological assessment of memory, language, executive functions and mood along detailed neuroimaging including high-resolution imaging of the thalamus, DTI and resting state fMRI.; Healthy subject matched with control, they will undergo detailed neuropsychological assessment of memory, language, executive functions and mood along detailed neuroimaging including high-resolution imaging of the thalamus, DTI and resting state fMRI.	neuroimaging including high-resolution imaging of the thalamus, DTI and resting state fMRI; neuropsychological assessment of memory, language, executive functions and mood			25218758; 22750446; 18597798; 26567269	Kopelman MD. What does a comparison of the alcoholic Korsakoff syndrome and thalamic infarction tell us about thalamic amnesia? Neurosci Biobehav Rev. 2015 Jul;54:46-56. doi: 10.1016/j.neubiorev.2014.08.014. Epub 2014 Sep 16.; Pergola G, Gunturkun O, Koch B, Schwarz M, Daum I, Suchan B. Recall deficits in stroke patients with thalamic lesions covary with damage to the parvocellular mediodorsal nucleus of the thalamus. Neuropsychologia. 2012 Aug;50(10):2477-91. doi: 10.1016/j.neuropsychologia.2012.06.019. Epub 2012 Jun 30.; Cipolotti L, Husain M, Crinion J, Bird CM, Khan SS, Losseff N, Howard RS, Leff AP. The role of the thalamus in amnesia: a tractography, high-resolution MRI and neuropsychological study. Neuropsychologia. 2008 Sep;46(11):2745-58. doi: 10.1016/j.neuropsychologia.2008.05.009. Epub 2008 May 21.; Danet L, Barbeau EJ, Eustache P, Planton M, Raposo N, Sibon I, Albucher JF, Bonneville F, Peran P, Pariente J. Thalamic amnesia after infarct: The role of the mammillothalamic tract and mediodorsal nucleus. Neurology. 2015 Dec 15;85(24):2107-15. doi: 10.1212/WNL.0000000000002226. Epub 2015 Nov 13.
NCT04732624		2021-01-20			2021-12-09	2021-01-26	2021-02-01	Actual							2021-12-09	2021-12-30	Actual	2021-09-30	Actual	2021-09-30	2023-12-21	2021-12-31	2023-12-22	Anticipated	2022-12-31	2023-04-22	Anticipated	2022-04-30		Interventional			Enteral Resuscitation Nepal	Implementation of an Enteral Resuscitation Bundle for Moderate-sized Burn Injuries (20-40% Total Body Surface Area) to Prevent Shock, Coagulopathy, and Kidney and Lung Injury in Nepal	Recruiting		Early Phase 1	30	Anticipated	University of Washington		2			FALSE				TRUE	TRUE	FALSE			TRUE								00:50:15.300000	00:50:15.300000	OTHER							18		Administration of Enteral-based Resuscitation using Oral Rehydration Solution (ORS) either by mouth of via naso-enteric access for moderate sized burn injuries (20-40% TBSA) per resuscitation protocol for burn-injured patients. Resuscitation will be administered in the acute resuscitation phase of burn injury (24-72 hours post injury). Patients will receive supplemental Intravenous Fluid (IV Fluid) resuscitation using Lactated Ringer's solution as needed per protocol.; Administration of Intravenous Fluid using Lactated Ringer's solution per standard of care resuscitation protocol for patients with moderate sized burn injuries (20-40% TBSA).	Feasibility study of Enteral-based resuscitation with Oral Rehydration Solution (ORS) vs standard-of-care Intravenous Fluid resuscitation for moderate-sized burn injuries in Nepal; Standard-of-care Intravenous Fluid resuscitation
NCT03180801		2017-05-31	2019-03-20		2020-07-22	2017-06-06	2017-06-08	Actual	2019-04-11	2019-05-01	Actual				2020-07-22	2020-08-05	Actual	2016-08-18	Actual	2016-08-18	2023-04-19	2019-04-30	2017-05-25	Actual	2017-05-25	2017-03-31	Actual	2017-03-31		Interventional		The Intention to treat (ITT) group was used for all analysis. ITT includes those participants who received both vaccination and challenge with an influenza virus.	Efficacy of FLU-v in an H1N1 Influenza Human Challenge Model	Phase IIb Study of the Efficacy of FLU-v, a Broad Spectrum Influenza Vaccine in an H1N1 Influenza Healthy Human Challenge Model	Completed		Phase 2	153	Actual	PepTcell Limited		3			FALSE				FALSE	FALSE	FALSE									No		00:51:28.100000	00:51:28.100000	INDUSTRY						194	18	55	0.5ml adjuvanted placebo on Day -43 and on Day -22 followed by influenza challenge on day 0; 0.5ml (500mcg) adjuvanted FLU-v vaccine on Day -43 and adjuvanted placebo on Day -22 followed by influenza challenge on day 0; 0.5ml (500mcg) adjuvanted FLU-v vaccine on Day -43 and on Day -22 followed by influenza challenge on day 0	Subcutaneous injection in the upper arm with 500mcg of FLU-v as 0.5ml emulsion in 0.25ml of WFI and 0.25ml of adjuvant Montanide ISA-51; Subcutaneous injection in the upper arm with 0.5ml emulsion made of 0.25ml of WFI and 0.25ml of adjuvant Montanide ISA-51; On day 0, administration with an intranasal sprayer of 1ml of PBS containing 10(7) TCID50 of Influenza A 2009 H1N1 human virus manufactured under GMP in certified Vero cells.	0.03; 0.07; 0.647; 1; 0.024; 0.186; 0.465; 0.074; 0.024; 0.23; 0.09; 0.22; 0.23; 0.12; 0.0501; 0.3139; 0.102; 0.481; 0.128; 0.601; 0.142; 0.147; 0.08; 0.271; 0.099; 0.178; 0.064; 0.201; 0.001; 0.001; 0.001; 0.001; 0.001; 0.001		17668898; 22575166; 25994549; 26084515; 28376743; 25416753	Stoloff GA, Caparros-Wanderley W. Synthetic multi-epitope peptides identified in silico induce protective immunity against multiple influenza serotypes. Eur J Immunol. 2007 Sep;37(9):2441-9. doi: 10.1002/eji.200737254.; Pleguezuelos O, Robinson S, Stoloff GA, Caparros-Wanderley W. Synthetic Influenza vaccine (FLU-v) stimulates cell mediated immunity in a double-blind, randomised, placebo-controlled Phase I trial. Vaccine. 2012 Jun 29;30(31):4655-60. doi: 10.1016/j.vaccine.2012.04.089. Epub 2012 May 8.; Pleguezuelos O, Robinson S, Fernandez A, Stoloff GA, Mann A, Gilbert A, Balaratnam G, Wilkinson T, Lambkin-Williams R, Oxford J, Caparros-Wanderley W. A Synthetic Influenza Virus Vaccine Induces a Cellular Immune Response That Correlates with Reduction in Symptomatology and Virus Shedding in a Randomized Phase Ib Live-Virus Challenge in Humans. Clin Vaccine Immunol. 2015 Jul;22(7):828-35. doi: 10.1128/CVI.00098-15. Epub 2015 May 20.; Pleguezuelos O, Robinson S, Fernandez A, Stoloff GA, Caparros-Wanderley W. Meta-Analysis and Potential Role of Preexisting Heterosubtypic Cellular Immunity Based on Variations in Disease Severity Outcomes for Influenza Live Viral Challenges in Humans. Clin Vaccine Immunol. 2015 Aug;22(8):949-56. doi: 10.1128/CVI.00101-15. Epub 2015 Jun 17.; van Doorn E, Pleguezuelos O, Liu H, Fernandez A, Bannister R, Stoloff G, Oftung F, Norley S, Huckriede A, Frijlink HW, Hak E. Evaluation of the immunogenicity and safety of different doses and formulations of a broad spectrum influenza vaccine (FLU-v) developed by SEEK: study protocol for a single-center, randomized, double-blind and placebo-controlled clinical phase IIb trial. BMC Infect Dis. 2017 Apr 4;17(1):241. doi: 10.1186/s12879-017-2341-9.; Memoli MJ, Czajkowski L, Reed S, Athota R, Bristol T, Proudfoot K, Fargis S, Stein M, Dunfee RL, Shaw PA, Davey RT, Taubenberger JK. Validation of the wild-type influenza A human challenge model H1N1pdMIST: an A(H1N1)pdm09 dose-finding investigational new drug study. Clin Infect Dis. 2015 Mar 1;60(5):693-702. doi: 10.1093/cid/ciu924. Epub 2014 Nov 20.		105	0	0	19
NCT03363178		2017-11-30			2017-12-15	2017-11-30	2017-12-06	Actual							2017-12-15	2017-12-18	Actual	2017-12-14	Actual	2017-12-14	2023-11-17	2017-11-30	2018-03-31	Anticipated	2018-03-31	2018-03-31	Anticipated	2018-03-31		Interventional			Study to Investigate the Safety and Efficacy of GC3107 (BCG Vaccine) in Healthy Adults	A Single-arm, Open-label, Single-center, Phase 1 Study to Investigate the Safety and Efficacy of GC3107 (BCG Vaccine) After Intradermal Administration in Healthy Adults	Unknown status	Recruiting	Phase 1	20	Anticipated	GC Biopharma Corp		1			FALSE					FALSE	FALSE			FALSE						No		00:51:52.900000	00:51:52.900000	INDUSTRY							19	64	BCG Vaccine, 0.1mL	BCG Vaccine, 0.1mL
NCT03230838		2017-07-24	2021-11-03		2021-11-03	2017-07-24	2017-07-26	Actual	2021-11-03	2021-12-01	Actual				2021-11-03	2021-12-01	Actual	2018-04-26	Actual	2018-04-26	2023-11-21	2021-11-30	2020-12-03	Actual	2020-12-03	2020-12-03	Actual	2020-12-03		Interventional			MK-7625A Versus Meropenem in Pediatric Participants With Complicated Urinary Tract Infection (cUTI) (MK-7625A-034)	A Phase 2, Randomized, Active Comparator-Controlled, Multicenter, Double-Blind Clinical Trial to Study the Safety and Efficacy of Ceftolozane/Tazobactam (MK-7625A) Versus Meropenem in Pediatric Subjects With Complicated Urinary Tract Infection, Including Pyelonephritis	Completed		Phase 2	134	Actual	Merck Sharp & Dohme LLC		2			FALSE				TRUE	TRUE	FALSE								http://engagezone.msd.com/ds_documentation.php	Yes	http://engagezone.msd.com/doc/ProcedureAccessClinicalTrialData.pdf	00:52:17.700000	00:52:17.700000	INDUSTRY						48	7	17	Ceftolozane 20 mg/kg and tazobactam 10 mg/kg (maximum 1 g and 0.5 g/dose) administered intravenously (IV) every 8 hours for 7-14 days; Meropenem 20 mg/kg (maximum 1 g/dose) administered IV every 8 hours for 7-14 days	12 to <18 years of age: Ceftolozane 1 g/dose; Tazobactam 0.5 g/dose via a 60-minute (¬±10 minutes) IV infusion every 8 hours for 7-14 days. <12 years of age: Ceftolozane 20 mg/kg with Tazobactam 10 mg/kg (not to exceed Ceftolozane 1 g and Tazobactam 0.5 g) via a 60-minute (¬±10 minutes) IV infusion every 8 hours for 7-14 days.; Meropenem 20 mg/kg (maximum 1 g/dose) administered IV every 8 hours for between 7 to 14 days.		95.0; 95.0; 95.0; 95.0; 95.0; 95.0			Males and females from birth (>32 weeks gestational age and ‚â•7 days postnatal), to <18 years of age with complicated urinary tract infection (cUTI), including pyelonephritis, were enrolled in this study.	35	5	0	12
NCT01287455		2011-01-30			2013-06-12	2011-01-31	2011-02-01	Estimate							2013-06-12	2013-06-13	Estimate	2023-02-11		2011-02-28	2023-06-13	2013-06-30	2023-12-12	Actual	2012-12-31	2023-02-12	Actual	2012-02-29		Interventional			The Effect of Vitamin D Replacement on Airway Reactivity, Allergy and Inflammatory Mediators in Exhaled Breath Condensate in Vitamin D Deficient Asthmatic Children		Completed		Not Applicable	83	Actual	Rambam Health Care Campus		2			FALSE																	00:52:31.500000	00:52:31.500000	OTHER							6	18	vitamin D deficient asthmatic patients receiving vitamin D supplement; vitamin D deficient asthmatic patients receiving placebo	drops, 70 drops (= 14000 units), once weekly for 6 weeks; drops, 70 placebo drops, once weekly for 6 weeks			25899478	Dabbah H, Bar Yoseph R, Livnat G, Hakim F, Bentur L. Bronchial Reactivity, Inflammatory and Allergic Parameters, and Vitamin D Levels in Children With Asthma. Respir Care. 2015 Aug;60(8):1157-63. doi: 10.4187/respcare.03763. Epub 2015 Apr 21.
NCT03372304		2017-12-10			2019-09-14	2017-12-12	2017-12-13	Actual							2019-09-14	2019-09-17	Actual	2017-11-29	Actual	2017-11-29	2023-09-19	2019-09-30	2019-02-25	Actual	2019-02-25	2019-02-01	Actual	2019-02-01		Interventional	API-FOOT		Catheter-based Peripheral Regional Anesthesia After Orthopedic Surgery to the Foot or Ankle	Catheter-based Peripheral Regional Anesthesia After Orthopedic Surgery to the Foot or Ankle: Comparison of Low Dose, Automated Periodic Infusions With Conventional High Dose, Continuous Infusion, and Patient-initiated Infusions Only	Completed		Phase 4	85	Actual	Nordsjaellands Hospital		3			FALSE				TRUE	FALSE	FALSE									Undecided		00:52:52.300000	00:52:52.300000	OTHER							18	99	Infusion of ropivacaine 0.2 %, 10 mL, every 8th hour. Patient-initiated bolus of ropivacaine 0.2 %, 10 mL. Lock-out time: 4 hours.; Continuous infusion of ropivacaine 0.2 %, 6 mL/hour. Patient-initiated bolus of ropivacaine 0.2 %, 10 mL. Lock-out time: 4 hours.; Patient-initiated bolus of ropivacaine 0.2 %, 10 mL. Lock-out time: 4 hours.	Perineural infusion of Ropivacaine 0.2% using a peripheral nerve block catheter and a portable infusion pump.
NCT03741335		2018-10-30			2022-11-21	2018-11-11	2018-11-14	Actual							2022-11-21	2022-11-22	Actual	2019-02-05	Actual	2019-02-05	2023-11-22	2022-11-30	2024-03-31	Anticipated	2024-03-31	2023-09-30	Anticipated	2023-09-30		Interventional			GET FIT Prostate: A Randomized Controlled Exercise Trial	Group Exercise Training for Fall Prevention and Functional Improvements During and After Treatment for Prostate Cancer	Active, not recruiting		Not Applicable	335	Actual	OHSU Knight Cancer Institute		3			FALSE				TRUE	FALSE	FALSE											00:54:02	00:54:02	OTHER							18	100	Participants wear a weighted vest while performing exercises using functional movement patterns used in everyday activities (chair rises, 90¬∞ squats, side-to-side squats, toe raises, lunges (forward, lateral, backward, walking), multi-directional step ups). Participants attend supervised, group-based moderate-intensity strength training program remotely 3 times per week for 60 minutes per session.; Participants attend a supervised flexibility program where they will perform a series of whole body stretching exercises with a focus on developing and maintaining a healthy back. Participants attend a supervised, group-based supervised flexibility program remotely 3 times per week for 60 minutes per session.; An integrated exercise routine consisting of 8 purposeful movement forms and a set of therapeutic movements. Participants attend a supervised, group-based tai ji quan program remotely where they perform an integrated exercise routine consisting of 8 purposeful movement forms and a set of therapeutic movements 3 times per week for 60 minutes per session.	Participants attend supervised, group-based moderate-intensity strength training program 3 times per week for 60 minutes per session.; Participants attend a supervised, group-based supervised flexibility program 3 times per week for 60 minutes per session; Participants attend a supervised, group-based tai ji quan program where they perform an integrated exercise routine consisting of 8 purposeful movement forms and a set of therapeutic movements 3 times per week for 60 minutes per session.			34742325; 34741653	Winters-Stone KM, Li F, Horak F, Dieckmann N, Hung A, Amling C, Beer TM. Protocol for GET FIT Prostate: a randomized, controlled trial of group exercise training for fall prevention and functional improvements during and after treatment for prostate cancer. Trials. 2021 Nov 6;22(1):775. doi: 10.1186/s13063-021-05687-7.; Winters-Stone KM, Boisvert C, Li F, Lyons KS, Beer TM, Mitri Z, Meyers G, Eckstrom E, Campbell KL. Delivering exercise medicine to cancer survivors: has COVID-19 shifted the landscape for how and who can be reached with supervised group exercise? Support Care Cancer. 2022 Mar;30(3):1903-1906. doi: 10.1007/s00520-021-06669-w. Epub 2021 Nov 6.
NCT04001842		2019-06-23			2022-05-22	2019-06-26	2019-06-28	Actual							2022-05-22	2022-05-24	Actual	2019-07-01	Actual	2019-07-01	2023-05-22	2022-05-31	1930-06-30	Anticipated	1930-06-30	2029-06-30	Anticipated	2029-06-30		Interventional			Mandibular Reconstruction With Axially Vascularised Bone Substitutes	Mandibular Reconstruction Using Tissue Regeneration With Axially Vascularised Bone Substitutes	Recruiting		Not Applicable	10	Anticipated	University of Alexandria		1			FALSE				FALSE	FALSE	FALSE									No		00:54:48.100000	00:54:48.100000	OTHER							18	65	Reconstructing a mandibular defect using an axially vascularized bone substitute using the arteriovenous loop (AVL)	Surgically reconstructing defects of the mandible using reconstruction plate and Titanium mesh filled with an artificial bone substitute to form a bone construct. This construct will be vascularized at the same operation using a vein graft from the forearm. The vein graft will be microsurgically connected to an artery and vein within the facial/neck region to provide a vascular supply to the construct (arterio venous loop)			23189952; 21372579; 5911221; 20636333; 22438065; 11797691; 18298888; 395707; 23640844; 24248640; 22643804; 22704679; 18450424; 19952702; 12217183; 12031118; 12621190; 24801710; 22436120; 16889503; 18454636; 19168327; 19713298; 21396416; 19887682; 17367498; 19555425; 7845188; 14578779; 18767969; 14578795; 21680073; 16455269; 14058339; 15337402; 16504287	Arkudas A, Balzer A, Buehrer G, Arnold I, Hoppe A, Detsch R, Newby P, Fey T, Greil P, Horch RE, Boccaccini AR, Kneser U. Evaluation of angiogenesis of bioactive glass in the arteriovenous loop model. Tissue Eng Part C Methods. 2013 Jun;19(6):479-86. doi: 10.1089/ten.TEC.2012.0572. Epub 2013 Jan 16.; Beier JP, Hess A, Loew J, Heinrich J, Boos AM, Arkudas A, Polykandriotis E, Bleiziffer O, Horch RE, Kneser U. De novo generation of an axially vascularized processed bovine cancellous-bone substitute in the sheep arteriovenous-loop model. Eur Surg Res. 2011;46(3):148-55. doi: 10.1159/000324408. Epub 2011 Mar 4.; Blaisdell FW, Lim RC Jr, Hall AD, Thomas AN. Revascularization of severely ischemic extremities with an arteriovenous fistula. Am J Surg. 1966 Aug;112(2):166-74. doi: 10.1016/0002-9610(66)90005-5. No abstract available.; Boos AM, Loew JS, Deschler G, Arkudas A, Bleiziffer O, Gulle H, Dragu A, Kneser U, Horch RE, Beier JP. Directly auto-transplanted mesenchymal stem cells induce bone formation in a ceramic bone substitute in an ectopic sheep model. J Cell Mol Med. 2011 Jun;15(6):1364-78. doi: 10.1111/j.1582-4934.2010.01131.x. Epub 2010 Jul 15.; Boos AM, Loew JS, Weigand A, Deschler G, Klumpp D, Arkudas A, Bleiziffer O, Gulle H, Kneser U, Horch RE, Beier JP. Engineering axially vascularized bone in the sheep arteriovenous-loop model. J Tissue Eng Regen Med. 2013 Aug;7(8):654-64. doi: 10.1002/term.1457. Epub 2012 Mar 22.; Cassell OC, Morrison WA, Messina A, Penington AJ, Thompson EW, Stevens GW, Perera JM, Kleinman HK, Hurley JV, Romeo R, Knight KR. The influence of extracellular matrix on the generation of vascularized, engineered, transplantable tissue. Ann N Y Acad Sci. 2001 Nov;944:429-42. doi: 10.1111/j.1749-6632.2001.tb03853.x.; Clokie CM, Sandor GK. Reconstruction of 10 major mandibular defects using bioimplants containing BMP-7. J Can Dent Assoc. 2008 Feb;74(1):67-72.; Erol OO, Spira M. New capillary bed formation with a surgically constructed arteriovenous fistula. Surg Forum. 1979;30:530-1. No abstract available.; Eweida AM, Lang W, Schmitz M, Horch RE. Salvage of a free radial forearm flap by creation of an arteriovenous fistula at the distal arterial pedicle. Microsurgery. 2013 Jul;33(5):391-5. doi: 10.1002/micr.22089. Epub 2013 May 2.; Eweida AM, Nabawi AS, Abouarab M, Kayed M, Elhammady H, Etaby A, Khalil MR, Shawky MS, Kneser U, Horch RE, Nagy N, Marei MK. Enhancing mandibular bone regeneration and perfusion via axial vascularization of scaffolds. Clin Oral Investig. 2014 Jul;18(6):1671-8. doi: 10.1007/s00784-013-1143-8. Epub 2013 Nov 19.; Eweida AM, Nabawi AS, Elhammady HA, Marei MK, Khalil MR, Shawky MS, Arkudas A, Beier JP, Unglaub F, Kneser U, Horch RE. Axially vascularized bone substitutes: a systematic review of literature and presentation of a novel model. Arch Orthop Trauma Surg. 2012 Sep;132(9):1353-62. doi: 10.1007/s00402-012-1550-3. Epub 2012 May 27.; Eweida AM, Nabawi AS, Marei MK, Khalil MR, Elhammady HA. Correction: Mandibular reconstruction using an axially vascularized tissue-engineered construct. Ann Surg Innov Res. 2012 Jun 15;6(1):4. doi: 10.1186/1750-1164-6-4. No abstract available.; Goh BT, Lee S, Tideman H, Stoelinga PJ. Mandibular reconstruction in adults: a review. Int J Oral Maxillofac Surg. 2008 Jul;37(7):597-605. doi: 10.1016/j.ijom.2008.03.002. Epub 2008 May 1.; Guo L, Pribaz JJ. Clinical flap prefabrication. Plast Reconstr Surg. 2009 Dec;124(6 Suppl):e340-e350. doi: 10.1097/PRS.0b013e3181bcf094.; Hartman EH, Spauwen PH, Jansen JA. Donor-site complications in vascularized bone flap surgery. J Invest Surg. 2002 Jul-Aug;15(4):185-97. doi: 10.1080/08941930290085967.; Hodde J. Naturally occurring scaffolds for soft tissue repair and regeneration. Tissue Eng. 2002 Apr;8(2):295-308. doi: 10.1089/107632702753725058.; Hofer SO, Knight KM, Cooper-White JJ, O'Connor AJ, Perera JM, Romeo-Meeuw R, Penington AJ, Knight KR, Morrison WA, Messina A. Increasing the volume of vascularized tissue formation in engineered constructs: an experimental study in rats. Plast Reconstr Surg. 2003 Mar;111(3):1186-92; discussion 1193-4. doi: 10.1097/01.PRS.0000046034.02158.EB.; Horch RE, Beier JP, Kneser U, Arkudas A. Successful human long-term application of in situ bone tissue engineering. J Cell Mol Med. 2014 Jul;18(7):1478-85. doi: 10.1111/jcmm.12296. Epub 2014 May 6.; Horch RE, Kneser U, Polykandriotis E, Schmidt VJ, Sun J, Arkudas A. Tissue engineering and regenerative medicine -where do we stand? J Cell Mol Med. 2012 Jun;16(6):1157-65. doi: 10.1111/j.1582-4934.2012.01564.x.; Kneser U, Polykandriotis E, Ohnolz J, Heidner K, Grabinger L, Euler S, Amann KU, Hess A, Brune K, Greil P, Sturzl M, Horch RE. Engineering of vascularized transplantable bone tissues: induction of axial vascularization in an osteoconductive matrix using an arteriovenous loop. Tissue Eng. 2006 Jul;12(7):1721-31. doi: 10.1089/ten.2006.12.1721.; Lokmic Z, Mitchell GM. Engineering the microcirculation. Tissue Eng Part B Rev. 2008 Mar;14(1):87-103. doi: 10.1089/teb.2007.0299.; Mesimaki K, Lindroos B, Tornwall J, Mauno J, Lindqvist C, Kontio R, Miettinen S, Suuronen R. Novel maxillary reconstruction with ectopic bone formation by GMP adipose stem cells. Int J Oral Maxillofac Surg. 2009 Mar;38(3):201-9. doi: 10.1016/j.ijom.2009.01.001. Epub 2009 Jan 24.; Muxi A, Torregrosa JV, Fuster D, Peris P, Vidal-Sicart S, Sola O, Domenech B, Martin G, Casellas J, Pons F. Arteriovenous fistula affects bone mineral density measurements in end-stage renal failure patients. Clin J Am Soc Nephrol. 2009 Sep;4(9):1494-1499. doi: 10.2215/CJN.01470209.; Novosel EC, Kleinhans C, Kluger PJ. Vascularization is the key challenge in tissue engineering. Adv Drug Deliv Rev. 2011 Apr 30;63(4-5):300-11. doi: 10.1016/j.addr.2011.03.004. Epub 2011 Mar 17.; Pellegrini G, Seol YJ, Gruber R, Giannobile WV. Pre-clinical models for oral and periodontal reconstructive therapies. J Dent Res. 2009 Dec;88(12):1065-76. doi: 10.1177/0022034509349748. Epub 2009 Nov 3.; Polykandriotis E, Arkudas A, Horch RE, Sturzl M, Kneser U. Autonomously vascularized cellular constructs in tissue engineering: opening a new perspective for biomedical science. J Cell Mol Med. 2007 Jan-Feb;11(1):6-20. doi: 10.1111/j.1582-4934.2007.00012.x.; Polykandriotis E, Euler S, Arkudas A, Pryymachuk G, Beier JP, Greil P, Dragu A, Lametschwandtner A, Kneser U, Horch RE. Regression and persistence: remodelling in a tissue engineered axial vascular assembly. J Cell Mol Med. 2009 Oct;13(10):4166-75. doi: 10.1111/j.1582-4934.2009.00828.x. Epub 2009 Jun 23.; Pribaz JJ, Fine NA. Prelamination: defining the prefabricated flap--a case report and review. Microsurgery. 1994;15(9):618-23. doi: 10.1002/micr.1920150903.; Rogers SN, Lakshmiah SR, Narayan B, Lowe D, Brownson P, Brown JS, Vaughan ED. A comparison of the long-term morbidity following deep circumflex iliac and fibula free flaps for reconstruction following head and neck cancer. Plast Reconstr Surg. 2003 Nov;112(6):1517-25; discussion 1526-7. doi: 10.1097/01.PRS.0000082817.26407.86.; Schuckert KH, Jopp S, Teoh SH. Mandibular defect reconstruction using three-dimensional polycaprolactone scaffold in combination with platelet-rich plasma and recombinant human bone morphogenetic protein-2: de novo synthesis of bone in a single case. Tissue Eng Part A. 2009 Mar;15(3):493-9. doi: 10.1089/ten.tea.2008.0033.; Tanaka Y, Sung KC, Tsutsumi A, Ohba S, Ueda K, Morrison WA. Tissue engineering skin flaps: which vascular carrier, arteriovenous shunt loop or arteriovenous bundle, has more potential for angiogenesis and tissue generation? Plast Reconstr Surg. 2003 Nov;112(6):1636-44. doi: 10.1097/01.PRS.0000086140.49022.AB.; Trautvetter W, Kaps C, Schmelzeisen R, Sauerbier S, Sittinger M. Tissue-engineered polymer-based periosteal bone grafts for maxillary sinus augmentation: five-year clinical results. J Oral Maxillofac Surg. 2011 Nov;69(11):2753-62. doi: 10.1016/j.joms.2011.02.096. Epub 2011 Jun 16.; Tukiainen E, Laurila K, Kallio M, Lorenzetti F, Kantonen I, Lepantalo M. Internal arteriovenous fistula within a radial forearm flap--a novel technique to increase femorodistal bypass graft flow to the diabetic foot and flap covering ischaemic tissue loss. Eur J Vasc Endovasc Surg. 2006 Apr;31(4):423-30. doi: 10.1016/j.ejvs.2005.05.006. Epub 2006 Feb 7.; VANDERHOEF PJ, KELLY PJ, JANES JM, PETERSON LF. GROWTH AND STRUCTURE OF BONE DISTAL TO AN ARTERIOVENOUS FISTULA: QUANTITATIVE ANALYSIS OF TETRACYCLINE-INDUCED TRANSVERSE GROWTH PATTERNS. J Bone Joint Surg Br. 1963 Aug;45:582-96. No abstract available.; Warnke PH, Springer IN, Wiltfang J, Acil Y, Eufinger H, Wehmoller M, Russo PA, Bolte H, Sherry E, Behrens E, Terheyden H. Growth and transplantation of a custom vascularised bone graft in a man. Lancet. 2004 Aug 28-Sep 3;364(9436):766-70. doi: 10.1016/S0140-6736(04)16935-3.; Warnke PH, Wiltfang J, Springer I, Acil Y, Bolte H, Kosmahl M, Russo PA, Sherry E, Lutzen U, Wolfart S, Terheyden H. Man as living bioreactor: fate of an exogenously prepared customized tissue-engineered mandible. Biomaterials. 2006 Jun;27(17):3163-7. doi: 10.1016/j.biomaterials.2006.01.050. Epub 2006 Feb 28.
NCT03366922		2017-11-20			2020-11-18	2017-12-07	2017-12-08	Actual							2020-11-18	2020-11-20	Actual	2017-12-10	Actual	2017-12-10	2023-02-20	2020-02-29	2020-08-10	Actual	2020-08-10	2020-08-10	Actual	2020-08-10		Interventional			Evaluation of Artemisia Annua and Moringa	EVALUATION OF THE EFFECT OF ARTEMISIA ANNUA AND MORINGA OLEIFERA ON IMMUNOLOGICAL RESPONSE IN HAART HIV PATIENTS at MRRH	Completed		Not Applicable	250	Actual	Mbarara University of Science and Technology		3			FALSE				TRUE	FALSE	FALSE									No	Participant lab results will be availed to the attending physician	00:54:52.400000	00:54:52.400000	OTHER							18		Participants will be on routine HAART only. No Artemisia Annua, Moringa oleifera will be given.; Participants will be given HAART and Artemisia annua leaf powder 4 g per day. They will only receive Artemisia Annua, Moringa oleifera will not be given.; Participants will be given HAART with Artemisia annua leaf powder of 4 grams per day and Moringa oleifera leaf powder of 10 grams per day. Both Artemisia Annua, Moringa oleifera will be given.	As described above			8799526; 9604124; 8237378	Alin MH, Ashton M, Kihamia CM, Mtey GJ, Bjorkman A. Clinical efficacy and pharmacokinetics of artemisinin monotherapy and in combination with mefloquine in patients with falciparum malaria. Br J Clin Pharmacol. 1996 Jun;41(6):587-92. doi: 10.1046/j.1365-2125.1996.35116.x.; Ashton M, Gordi T, Trinh NH, Nguyen VH, Nguyen DS, Nguyen TN, Dinh XH, Johansson M, Le DC. Artemisinin pharmacokinetics in healthy adults after 250, 500 and 1000 mg single oral doses. Biopharm Drug Dispos. 1998 May;19(4):245-50. doi: 10.1002/(sici)1099-081x(199805)19:43.0.co;2-z.; Zhao KC, Song ZY. [Pharmacokinetics of dihydroqinghaosu in human volunteers and comparison with qinghaosu]. Yao Xue Xue Bao. 1993;28(5):342-6. Chinese.
NCT03068637		2017-02-22			2018-06-14	2017-02-27	2017-03-03	Actual							2018-06-14	2018-06-15	Actual	2016-08-23	Actual	2016-08-23	2023-06-18	2018-06-30	2018-04-01	Actual	2018-04-01	2017-11-08	Actual	2017-11-08		Interventional			Integrating Touchscreen-based Geriatric Assessment and Frailty Screening for Adults With Multiple Myeloma	Integrating Touchscreen-based Geriatric Assessment and Frailty Screening for Adults With Multiple Myeloma	Completed		Not Applicable	165	Actual	Carevive Systems, Inc.		1			FALSE				FALSE	FALSE	FALSE									No		00:25:19.800000	00:25:19.800000	INDUSTRY							65		This intervention will focus on the use of the Carevive care planning software for multiple myeloma patients age 65 and older who are at a treatment decision-making timepoint.	This intervention will focus on the use of the Carevive CPS at the point of care to enable providers to deliver evidence-based and personalized supportive care and symptom management plans to their MM patients receiving active treatment. The Carevive CPS collects electronic patient reported outcomes (ePROs) and clinical data, reported and entered by clinical staff and/or extracted from the electronic medical record (EMR), and uses these to auto-generate the personalized care plans. Care plan content is driven by practice guidelines and other peer-reviewed evidence, and includes patient education, resources, and referrals developed by expert cancer clinicians and researchers.
NCT04441047		2020-06-17			2022-08-30	2020-06-18	2020-06-22	Actual							2022-08-30	2022-08-31	Actual	2021-07-12	Actual	2021-07-12	2023-08-22	2022-08-31	2023-12-31	Anticipated	2023-12-31	2023-03-20	Anticipated	2023-03-20		Interventional	ALLOPRIME		Universal Anti-Viral Vaccine for Healthy Elderly Adults	Safety and Efficacy of ALLOSTIM¬Æ Universal Anti-Viral Immunodulatory Vaccine for Healthy Elderly Adults	Recruiting		Phase 1/Phase 2	40	Anticipated	Immunovative Therapies, Ltd.		1			FALSE				TRUE	TRUE	FALSE									No		00:26:43.800000	00:26:43.800000	INDUSTRY							65		ID injection AlloStim Days 0, 3/4, 7, 10/11 and 14	Living, activated allogeneic Th1-like memory immune cells			32398026	Har-Noy M, Or R. Allo-priming as a universal anti-viral vaccine: protecting elderly from current COVID-19 and any future unknown viral outbreak. J Transl Med. 2020 May 12;18(1):196. doi: 10.1186/s12967-020-02363-3.
NCT04225923		2020-01-09			2023-02-13	2020-01-09	2020-01-13	Actual							2023-02-13	2023-02-15	Actual	2020-06-01	Actual	2020-06-01	2023-02-23	2023-02-28	2023-02-08	Actual	2023-02-08	2022-11-02	Actual	2022-11-02		Interventional			A Study for Kidney Transplant Recipients at High-Risk of Cytomegalovirus Infection	A Phase 2, Randomized, Double-Blind, Placebo-Controlled Study of NPC-21 for Kidney Transplant Recipients at High-Risk of Cytomegalovirus Infection	Completed		Phase 2	87	Actual	Nobelpharma		3			FALSE				TRUE	TRUE	FALSE									Undecided		00:27:36.100000	00:27:36.100000	INDUSTRY							18	76	NPC-21 (Low dose) will be administered; NPC-21 (High dose) will be administered; Placebo (normal saline) will be administered	NPC-21 will be administered via an approximately 60-minute intravenous infusion; NPC-21 will be administered via an approximately 60-minute intravenous infusion; Placebo will be administered via an approximately 60-minute intravenous infusion
NCT03296423		2017-09-20			2021-01-08	2017-09-23	2017-09-28	Actual							2021-01-08	2021-01-11	Actual	2017-09-21	Actual	2017-09-21	2023-01-21	2021-01-31	2020-11-30	Actual	2020-11-30	2020-08-31	Actual	2020-08-31		Interventional	ACTIVATE		Bacillus Calmette-gu√©rin Vaccination to Prevent Infections of the Elderly	A Randomized Clinical Trial for Enhanced Trained Immune Responses Through Bacillus Calmette-gu√©rin Vaccination to Prevent Infections of the Elderly	Completed		Phase 4	200	Actual	Hellenic Institute for the Study of Sepsis		2			FALSE				FALSE	FALSE	FALSE									No		00:28:20.900000	00:28:20.900000	OTHER							65		One intradermal injection of 0.1ml of sodium chloride 0.9%; One intradermal injection of 0.1ml of BCG (BCG vaccine Bulgaria strain 1331; Intervax)	Patients discharged from hospital will be vaccinated with one intradermal injection of 0.1ml of BCG vaccine; Patients discharged from hospital will be vaccinated with one intradermal injection of 0.1ml of sodium chloride 0.9%			26071565; 26150551; 32941801	Leentjens J, Kox M, Stokman R, Gerretsen J, Diavatopoulos DA, van Crevel R, Rimmelzwaan GF, Pickkers P, Netea MG. BCG Vaccination Enhances the Immunogenicity of Subsequent Influenza Vaccination in Healthy Volunteers: A Randomized, Placebo-Controlled Pilot Study. J Infect Dis. 2015 Dec 15;212(12):1930-8. doi: 10.1093/infdis/jiv332. Epub 2015 Jun 12.; Blok BA, Arts RJ, van Crevel R, Benn CS, Netea MG. Trained innate immunity as underlying mechanism for the long-term, nonspecific effects of vaccines. J Leukoc Biol. 2015 Sep;98(3):347-56. doi: 10.1189/jlb.5RI0315-096R. Epub 2015 Jul 6.; Giamarellos-Bourboulis EJ, Tsilika M, Moorlag S, Antonakos N, Kotsaki A, Dominguez-Andres J, Kyriazopoulou E, Gkavogianni T, Adami ME, Damoraki G, Koufargyris P, Karageorgos A, Bolanou A, Koenen H, van Crevel R, Droggiti DI, Renieris G, Papadopoulos A, Netea MG. Activate: Randomized Clinical Trial of BCG Vaccination against Infection in the Elderly. Cell. 2020 Oct 15;183(2):315-323.e9. doi: 10.1016/j.cell.2020.08.051. Epub 2020 Sep 1.
NCT03294395		2017-09-18			2021-07-30	2017-09-22	2017-09-27	Actual							2021-07-30	2021-08-06	Actual	2017-09-18	Actual	2017-09-18	2023-07-21	2021-07-31	2020-06-05	Actual	2020-06-05	2020-06-05	Actual	2020-06-05		Interventional	NABOGO		New AntiBiotic Treatment Options for Uncomplicated Anogenital GOnorrhoea	New Antibiotic Treatment Options for Uncomplicated Anogenital Gonorrhoea Infections - a Double-blind Randomized Controlled Non-inferiority Trial	Completed		Phase 3	346	Actual	Public Health Service of Amsterdam		4			FALSE				TRUE	FALSE	FALSE									Undecided		00:29:24	00:29:24	OTHER_GOV							18		Current standard treatment. Ceftriaxone 500mg (single intramuscular dose) + placebo (single oral dose); Ertapenem 1000mg (single intramuscular dose) + placebo (single oral dose); Fosfomycin oral suspension 6g (single oral dose) + placebo (single intramuscular dose); Gentamicin sulfate, injectable 5mg/kg (single intramuscular dose) + placebo (single oral dose)	single dose 1000mg intramuscular injection; single dose 6g oral suspension; single dose 5mg/kg (maximum 400mg) intramuscular injection; single dose 500mg intramuscular injection			35065063	de Vries HJC, de Laat M, Jongen VW, Heijman T, Wind CM, Boyd A, de Korne-Elenbaas J, van Dam AP, Schim van der Loeff MF; NABOGO steering group. Efficacy of ertapenem, gentamicin, fosfomycin, and ceftriaxone for the treatment of anogenital gonorrhoea (NABOGO): a randomised, non-inferiority trial. Lancet Infect Dis. 2022 May;22(5):706-717. doi: 10.1016/S1473-3099(21)00625-3. Epub 2022 Jan 19.
NCT01400906		2011-07-21	2013-07-18		2018-06-18	2011-07-21	2011-07-25	Estimate	2013-07-30	2013-09-30	Estimate				2018-06-18	2018-08-13	Actual	2011-07-20		2011-07-20	2023-06-18	2018-06-30	2012-12-12	Actual	2012-12-12	2012-12-01	Actual	2012-12-01		Interventional			Inhalation of Corticosteroids in Smoking and Non-smoking Asthmatics.	A Randomized, Double Blind, Placebo-controlled Three-way Crossover Study in Mild Asthmatics to Evaluate the Effect of Smoking Status on the Attenuation by Inhaled Corticosteroids of the Allergen-induced Asthmatic Response.	Completed		Phase 2	36	Actual	GlaxoSmithKline		1			FALSE				FALSE											Yes	Patient-level data for this study will be made available through www.clinicalstudydatarequest.com following the timelines and process described on this site.	00:55:36.200000	00:55:36.200000	INDUSTRY						37	18	55	Each subject will receive each intervention BID during a 7 days period. The treatment periods are separated by 14 days washout. The sequence in which the interventions are administered are at random and double blind.	100 micrograms micronized drug blended with lactose in dry powder inhalator; 500 micrograms micronized drug blended with lactose in dry powder inhalator; lactose powder in dry powder device : placebo comparator		95.0; 95.0; 95.0; 95.0; 95.0; 95.0; 95.0; 95.0	18682458; 11867826; 11742922; 16645173; 3106449; 11112128; 7581057; 11929474; 15467323; 16522450; 16877691; 9257789; 16571114; 8389108; 19187330; 20193079; 15643345; 15790982; 18489797; 26251958	Adcock IM, Barnes PJ. Molecular mechanisms of corticosteroid resistance. Chest. 2008 Aug;134(2):394-401. doi: 10.1378/chest.08-0440.; Chalmers GW, Macleod KJ, Little SA, Thomson LJ, McSharry CP, Thomson NC. Influence of cigarette smoking on inhaled corticosteroid treatment in mild asthma. Thorax. 2002 Mar;57(3):226-30. doi: 10.1136/thorax.57.3.226.; Chalmers GW, MacLeod KJ, Thomson L, Little SA, McSharry C, Thomson NC. Smoking and airway inflammation in patients with mild asthma. Chest. 2001 Dec;120(6):1917-22. doi: 10.1378/chest.120.6.1917.; Chaudhuri R, Livingston E, McMahon AD, Lafferty J, Fraser I, Spears M, McSharry CP, Thomson NC. Effects of smoking cessation on lung function and airway inflammation in smokers with asthma. Am J Respir Crit Care Med. 2006 Jul 15;174(2):127-33. doi: 10.1164/rccm.200510-1589OC. Epub 2006 Apr 27.; Cockcroft DW, Murdock KY. Comparative effects of inhaled salbutamol, sodium cromoglycate, and beclomethasone dipropionate on allergen-induced early asthmatic responses, late asthmatic responses, and increased bronchial responsiveness to histamine. J Allergy Clin Immunol. 1987 May;79(5):734-40. doi: 10.1016/0091-6749(87)90204-1.; Gauvreau GM, Wood LJ, Sehmi R, Watson RM, Dorman SC, Schleimer RP, Denburg JA, O'Byrne PM. The effects of inhaled budesonide on circulating eosinophil progenitors and their expression of cytokines after allergen challenge in subjects with atopic asthma. Am J Respir Crit Care Med. 2000 Dec;162(6):2139-44. doi: 10.1164/ajrccm.162.6.2001120.; GlaxoSmithKline Document Number GM2003/00619/00 Study ID EL110002. A single-centre, randomised, double-blind, double-dummy, placebo-controlled, 3-period crossover study to evaluate the effect of pre-treatment with repeat doses of GW842470X (6mg inhaled once daily via the Cyclohaler for 7 days) on the allergen induced late asthmatic response in subjects with mild to moderate asthma, using fluticasone propionate (250 mcg twice daily for 7 days) as a positive control. Report Date 24-Jun-2004.; GlaxoSmithKline Document Number YM2009/00265/00 Study ID LPA111834. A randomised, double-blind, placebo-controlled, 2-period crossover study to evaluate the effect of treatment with GSK2190915 on the allergen-induced asthmatic response in subjects with mild asthma. Report Date 26-Mar-2010.; GlaxoSmithKline Document Number YM2010/00033/00 Study ID SIG110762. A randomised, placebo-controlled, incomplete block, three-way crossover study to evaluate the effect of treatment with repeat inhaled doses of GW870086 on the allergen-induced early and late asthmatic response in subjects with mild asthma. Report Date 10-May-2010.; Grzelewska-Rzymowska I, Gondorowicz K, Cieslewicz G, Rozniecki J. [Course of non-specific bronchial reactivity to histamine after bronchospasm induced by allergen challenge in patients with bronchial asthma]. Pneumonol Alergol Pol. 1995;63(5-6):273-80. Polish.; Hansel TT, Erin EM, Barnes PJ. The allergen challenge. Clin Exp Allergy. 2002 Feb;32(2):162-7. doi: 10.1046/j.1365-2222.2002.01309.x. No abstract available.; Horvath I, Donnelly LE, Kiss A, Balint B, Kharitonov SA, Barnes PJ. Exhaled nitric oxide and hydrogen peroxide concentrations in asthmatic smokers. Respiration. 2004 Sep-Oct;71(5):463-8. doi: 10.1159/000080630.; Ito K, Chung KF, Adcock IM. Update on glucocorticoid action and resistance. J Allergy Clin Immunol. 2006 Mar;117(3):522-43. doi: 10.1016/j.jaci.2006.01.032.; Johnston NW, Sears MR. Asthma exacerbations . 1: epidemiology. Thorax. 2006 Aug;61(8):722-8. doi: 10.1136/thx.2005.045161.; Kidney JC, Boulet LP, Hargreave FE, Deschesnes F, Swystun VA, O'Byrne PM, Choudry N, Morris MM, Jennings B, Andersson N, Andreasson A, Cockcroft DW. Evaluation of single-dose inhaled corticosteroid activity with an allergen challenge model. J Allergy Clin Immunol. 1997 Jul;100(1):65-70. doi: 10.1016/s0091-6749(97)70196-9.; Moerloose KB, Robays LJ, Maes T, Brusselle GG, Tournoy KG, Joos GF. Cigarette smoke exposure facilitates allergic sensitization in mice. Respir Res. 2006 Mar 29;7(1):49. doi: 10.1186/1465-9921-7-49.; O'Shaughnessy KM, Wellings R, Gillies B, Fuller RW. Differential effects of fluticasone propionate on allergen-evoked bronchoconstriction and increased urinary leukotriene E4 excretion. Am Rev Respir Dis. 1993 Jun;147(6 Pt 1):1472-6. doi: 10.1164/ajrccm/147.6_Pt_1.1472.; O'Byrne PM, Gauvreau GM, Brannan JD. Provoked models of asthma: what have we learnt? Clin Exp Allergy. 2009 Feb;39(2):181-92. doi: 10.1111/j.1365-2222.2008.03172.x.; Singh D, Petavy F, Macdonald AJ, Lazaar AL, O'Connor BJ. The inhaled phosphodiesterase 4 inhibitor GSK256066 reduces allergen challenge responses in asthma. Respir Res. 2010 Mar 1;11(1):26. doi: 10.1186/1465-9921-11-26.; Thomson NC, Spears M. The influence of smoking on the treatment response in patients with asthma. Curr Opin Allergy Clin Immunol. 2005 Feb;5(1):57-63. doi: 10.1097/00130832-200502000-00011.; Tomlinson JE, McMahon AD, Chaudhuri R, Thompson JM, Wood SF, Thomson NC. Efficacy of low and high dose inhaled corticosteroid in smokers versus non-smokers with mild asthma. Thorax. 2005 Apr;60(4):282-7. doi: 10.1136/thx.2004.033688.; Van Hove CL, Moerloose K, Maes T, Joos GF, Tournoy KG. Cigarette smoke enhances Th-2 driven airway inflammation and delays inhalational tolerance. Respir Res. 2008 May 20;9(1):42. doi: 10.1186/1465-9921-9-42.; Cahn A, Boyce M, Mistry S, Musani N, Rambaran C, Storey J, Ventresca P, Michel O. Randomized trial of allergen-induced asthmatic response in smokers and non-smokers: effects of inhaled corticosteroids. Clin Exp Allergy. 2015 Oct;45(10):1531-41. doi: 10.1111/cea.12610.		30	0	0	21
NCT04910373		2021-05-18			2022-06-29	2021-05-27	2021-06-02	Actual							2022-06-29	2022-07-05	Actual	2022-01-25	Actual	2022-01-25	2023-06-22	2022-06-30	2022-02-18	Actual	2022-02-18	2022-02-18	Actual	2022-02-18		Interventional			Extensively Hydrolyzed Infant Formula in Infants and Children With Cow's Milk Allergy	Determination of Hypoallergenicity of an Extensively Hydrolyzed Infant Formula in Infants and Children With Cow's Milk Allergy	Terminated		Not Applicable	1	Actual	Abbott Nutrition		2		Product Availability Due to Recall	FALSE				FALSE	FALSE	FALSE									No		00:58:50.100000	00:58:50.100000	INDUSTRY							3	12	Administered during food challenge and at home feeding period; Administered during food challenge	experimental powder formula; placebo powder formula
NCT03996057		2019-06-17			2022-07-06	2019-06-20	2019-06-24	Actual							2022-07-06	2022-07-08	Actual	2018-06-20	Actual	2018-06-20	2023-07-22	2022-07-31	2022-02-11	Actual	2022-02-11	2022-02-11	Actual	2022-02-11		Interventional			Methenamine in a Non-antibiotic, Multimodal Approach to UTI Prevention	The Efficacy and Effect of Methenamine Hippurate in a Non-antibiotic, Multimodal Approach to UTI Prevention	Withdrawn		Phase 4	0	Actual	Washington University School of Medicine		2		Project canceled due to PI leaving institution, staff changes and COVID Project canceled for other reason , describe: - Due to staff changes and COVID Project canceled due to PI leaving, staff changes and COVID	FALSE				TRUE	TRUE	FALSE			TRUE						No		00:02:04.800000	00:02:04.800000	OTHER							18		2g methenamine hippurate twice daily for 90 days added to a baseline regimen of low dose vaginal estrogen (two to three times per week) and d-mannose (1000 mg twice daily); Baseline regimen of low dose vaginal estrogen (two to three times per week) and d-mannose (1000 mg twice daily)	Discussed in arm/group description; Any form of low dose vaginal estrogen, whether ring, cream, tablet, or capsule. Depends on what patient is already using.; Powder or tablet, depending on what patient is already using.			36041061	Cooper TE, Teng C, Howell M, Teixeira-Pinto A, Jaure A, Wong G. D-mannose for preventing and treating urinary tract infections. Cochrane Database Syst Rev. 2022 Aug 30;8(8):CD013608. doi: 10.1002/14651858.CD013608.pub2.
NCT03716349		2018-10-01			2022-07-05	2018-10-19	2018-10-23	Actual							2022-07-05	2022-07-07	Actual	2019-01-01	Actual	2019-01-01	2023-07-22	2022-07-31	2026-10-01	Anticipated	2026-10-01	2025-10-01	Anticipated	2025-10-01		Interventional			Esthetics of Dental Composite and Adhesive System	Esthetic Outcomes of a Newly Developed Dental Composite and Adhesive System: a Randomized Clinical Trial	Active, not recruiting		Not Applicable	45	Actual	University of Iowa		2			FALSE				FALSE	FALSE	TRUE			TRUE						No		00:02:50.300000	00:02:50.300000	OTHER							18		Tokuyama Universal Bond (TUB) single component self-etching 1-step adhesive system w/Tokyuama supra-nanofilled dental composite (ECM) (Tokuyama Dental Corp., Japan), informed consent signed, release of medical information signed, oral exam, health Questionnaire completed and/or updated, xray obtained if needed, pulp vitality testing, Tooth shade determination, photos of teeth, local and/or topical anesthetic applied as necessary, rubber dam isolation, tooth surface cleaned, cavity preparation performed as usual for caries removal, Enamel margins beveled, infinite invisible margins created, adhesive systems applied, dental composite placed, shade selection using Easy Shade 5. Light curing, restoration will be contoured and polished. teeth assessment, clinical assessment; ScotchBond Universal one-step adhesive system with Filtek Supreme Ultra‚Ñ¢, nanofilled dental composite (3M) will randomly be applied to the other tooth informed consent signed, release of medical information signed, oral exam, health Questionnaire completed and/or updated, xray obtained if needed, pulp vitality testing, Tooth shade determination, photos of teeth, local and/or topical anesthetic applied as necessary, rubber dam isolation, tooth surface cleaned, cavity preparation performed as usual for caries removal, Enamel margins beveled, infinite invisible margins created, adhesive systems applied, dental composite placed, shade selection using Easy Shade 5. Light curing, restoration will be contoured and polished. teeth assessment and clinical assessment at periodic timepoints.	each tooth will be tested to determine if the pulp of the tooth responds to cold; Photos of teeth (Photos will be taken with a DSLR camera settings will be determined with optimal settings) and captured periodically throughout the study. Photographs will be made of the cavity preparation. Photographs will be made post-operatively; Local and/or topical anesthetic will be applied as necessary to the teeth or gingiva; The area will be isolated with rubber dam isolation; The tooth surface will be cleaned with flour of pumice on a prophy cup only, cavity preparation will be performed as usual for caries removal.; Enamel margins will be beveled with a long flame diamond bur (8863.314.012 Komet) at 45 degrees to the external tooth surface to achieve the desired bevel length. Along with the use of the diamond bur, infinite invisible margins will be created by contouring and smoothing with a dark orange Sof-LexTM extra-thin contouring and polishing disc (3M).; Adhesive systems will be applied according to manufacturer's instructions and selective etching of the enamel will be performed. The dental composite will be incrementally placed using a two- layer or one-layer technique based on the cavity size and light-cured (detailed adhesive instruction sheet will be chairside for reference); The technique to be used will be determined by the size of the final cavity preparation. For small preparations a one-layer technique will be used. No backing material is necessary for the Tokuyama system, Filtek Supreme Ultra will be determined by manufacturer's wheel. A two-layer technique will be used for a large cavity preparation. Large cavity preparation is defined as being 4mm in length or more and/or at least 2mm in depth.; A1 (shade determined by Easy Shade 5), ECM-001/Backing material, A1E/A2D (shade will be selected by shade wheel) A4 (shade determined by Easy shade5), ECM-001/Backing material, A3E/A6D (shade will be selected by shade wheel; A Valo Grand curing unit (Ultradent) with an exitant irradiance with no less than 500 and no greater than 1500 mW/cm2 as measured with MARC Light Collector will be used in standard mode to deliver the required radiant exposure J/cm2 for adhesive and dental composite increments.; The restoration will be contoured and polished with - Long flame diamond bur (8863.314.012 Komet), Sof-Lex Medium (orange) Contouring and Polishing Discs (3M), Green Jiffy cup pre-polisher (Ultradent Products, Inc.), Blue and grey silicone points composite polisher gloss plus finisher (Kerr Hawe); The consent form will be signed, copy will be provided to the patient; The health questionnaire will be completed at initial visit and updated at each follow-up visit; When necessary a radiograph (xray) will be obtained; The release of medical information form will be signed; An Oral Exam will be completed; The teeth assessment by subject will be completed using the Visual Analog Scale (VAS) and Verbal Rating Scale (VRS) at the follow-up visits 1 month after restoration, 1 year, 2 years and 3 years post restoration.; A clinical assessment will be completed by the evaluators; Tokuyama Universal Bond (TUB) single component self-etching 1-step adhesive system with Tokyuama supra-nanofilled dental composite (ECM) (Tokuyama Dental Corp., Japan); Scotch Bond Universal one-step adhesive system with Filtek Supreme Ultra‚Ñ¢, nanofilled dental composite (3M)
NCT03848715		2019-02-19			2022-07-11	2019-02-19	2019-02-21	Actual							2022-07-11	2022-07-13	Actual	2019-10-02	Actual	2019-10-02	2023-07-22	2022-07-31	2024-05-02	Anticipated	2024-05-02	2022-08-02	Anticipated	2022-08-02		Interventional			Sleep and Healthy Aging Research on Depression for Younger Women	Sleep and Healthy Aging Research on Depression for Younger Women	Active, not recruiting		Phase 1	40	Actual	University of California, Los Angeles		2							TRUE	TRUE	FALSE			FALSE						No		00:06:37.600000	00:06:37.600000	OTHER							25	44	Endotoxin 0.8 ng/kg body weight; 1 infusion; same volume of 0.9% saline	Endotoxin; Placebo
NCT04327310		2020-03-24			2023-01-04	2020-03-30	2020-03-31	Actual							2023-01-04	2023-01-05	Actual	2023-03-23	Anticipated	2023-03-31	2023-01-23	2023-01-31	2023-03-24	Anticipated	2024-03-31	2023-12-23	Anticipated	2023-12-31		Interventional			Clinical Study of Meplazumab to Treat With Malaria	A Phase 1, 3 Part, Randomized, Placebo Controlled, Ascending Dose Study to Assess Safety, Tolerability, and Pharmacokinetics of Single Intravenous Doses of Meplazumab and to Assess Its Antimalarial Activity Against Plasmodium Falciparum in a Malaria Challenge Model in Healthy Subjects	Not yet recruiting		Phase 1	112	Anticipated	Jiangsu Pacific Meinuoke Bio Pharmaceutical Co Ltd		2			FALSE					TRUE	FALSE											00:13:09.800000	00:13:09.800000	INDUSTRY							18	55	The vial of meplazumab will be reconstituted with 1 mL of water for injection. The required amount of drug solution will be withdrawn and added to 100 mL sterile normal saline (0.9%) for IV infusion. A single dose of meplazumab will be infused over 60 minutes at a constant rate using an infusion pump.; 100ml placebo will be infused over 60 minutes at a constant rate using an infusion pump, single time.	humanized mAb against CD147; Sterile normal saline (0.9%)
NCT01895855		2013-07-05	2018-07-05		2021-03-05	2013-07-10	2013-07-11	Estimate	2021-03-05	2021-04-01	Actual				2021-03-05	2021-04-01	Actual	2023-09-13		2013-09-30	2023-03-21	2021-03-31	2023-11-14	Actual	2014-11-30	2023-11-14	Actual	2014-11-30		Interventional			Safety and Efficacy Challenge Study of Live Oral Cholera Vaccine Candidate,PXVX0200, to Prevent Cholera	A Phase 3 Randomized, Double-Blind, Placebo-Controlled, Efficacy Trial of a Single Dose Live Oral Cholera Vaccine, PXVX0200 CVD 103-HgR, in Preventing Cholera Following Challenge With Vibrio Cholerae 10 Days or 3 Months After Vaccination	Completed		Phase 3	197	Actual	Emergent BioSolutions		2			FALSE				TRUE											No		00:14:36	00:14:36	INDUSTRY						56	18	45	Biological: PXVX0200 Single dose; liquid suspension after reconstitution with buffer; 5x10^8 CFU; Biological: Placebo physiological saline	Single dose; liquid suspension after reconstitution with buffer; 5x10^8	0.0073; 0.0001; 0.0025; 0.0159; 0.0001; 0.0001; 0.0001; 0.0001	95.1; 95.1; 95.0; 95.0	27001804; 29655627; 28566334; 31743334; 29624592	Chen WH, Cohen MB, Kirkpatrick BD, Brady RC, Galloway D, Gurwith M, Hall RH, Kessler RA, Lock M, Haney D, Lyon CE, Pasetti MF, Simon JK, Szabo F, Tennant S, Levine MM. Single-dose Live Oral Cholera Vaccine CVD 103-HgR Protects Against Human Experimental Infection With Vibrio cholerae O1 El Tor. Clin Infect Dis. 2016 Jun 1;62(11):1329-1335. doi: 10.1093/cid/ciw145. Epub 2016 Mar 21.; Haney DJ, Lock MD, Gurwith M, Simon JK, Ishioka G, Cohen MB, Kirkpatrick BD, Lyon CE, Chen WH, Sztein MB, Levine MM, Harris JB. Lipopolysaccharide-specific memory B cell responses to an attenuated live cholera vaccine are associated with protection against Vibrio cholerae infection. Vaccine. 2018 May 11;36(20):2768-2773. doi: 10.1016/j.vaccine.2018.04.011. Epub 2018 Apr 11.; Haney DJ, Lock MD, Simon JK, Harris J, Gurwith M. Antibody-Based Correlates of Protection Against Cholera Analysis of a Challenge Study in a Cholera-Naive Population. Clin Vaccine Immunol. 2017 May 31;24(8):e00098-17. doi: 10.1128/CVI.00098-17. Online ahead of print.; Hossain M, Islam K, Kelly M, Mayo Smith LM, Charles RC, Weil AA, Bhuiyan TR, Kovac P, Xu P, Calderwood SB, Simon JK, Chen WH, Lock M, Lyon CE, Kirkpatrick BD, Cohen M, Levine MM, Gurwith M, Leung DT, Azman AS, Harris JB, Qadri F, Ryan ET. Immune responses to O-specific polysaccharide (OSP) in North American adults infected with Vibrio cholerae O1 Inaba. PLoS Negl Trop Dis. 2019 Nov 19;13(11):e0007874. doi: 10.1371/journal.pntd.0007874. eCollection 2019 Nov.; Islam K, Hossain M, Kelly M, Mayo Smith LM, Charles RC, Bhuiyan TR, Kovac P, Xu P, LaRocque RC, Calderwood SB, Simon JK, Chen WH, Haney D, Lock M, Lyon CE, Kirkpatrick BD, Cohen M, Levine MM, Gurwith M, Harris JB, Qadri F, Ryan ET. Anti-O-specific polysaccharide (OSP) immune responses following vaccination with oral cholera vaccine CVD 103-HgR correlate with protection against cholera after infection with wild-type Vibrio cholerae O1 El Tor Inaba in North American volunteers. PLoS Negl Trop Dis. 2018 Apr 6;12(4):e0006376. doi: 10.1371/journal.pntd.0006376. eCollection 2018 Apr.		34	2	0	36
NCT03531164		2018-03-05			2023-01-03	2018-05-09	2018-05-21	Actual							2023-01-03	2023-01-05	Actual	2023-04-16	Actual	2016-04-30	2023-01-23	2023-01-31	2023-06-23	Anticipated	2023-06-30	2023-04-23	Anticipated	2023-04-30		Interventional			Kayak Ergometer Training in Individuals With Spinal Cord Injury	Effect of Kayak Ergometer Training in Trunk Control, Independence and Cardiovascular Health in Individuals With Spinal Cord Injury	Recruiting		Not Applicable	18	Anticipated	Instituto Nacional de Rehabilitacion		2			FALSE				TRUE								After january 2022 for 5 years	Ask the authors directly by mail		Yes	Data base whithout identificatiopns	00:14:37.200000	00:14:37.200000	OTHER_GOV							16		Intervention: Training in kayak ergometer: 3 minutes of warming (pre-charge) , 3-5 intervals of training with moderate to high intensity and pauses of 2-4 minutes (charge) and 2 minutes of cooling down (post-charge) to complete 30 minutes.; Intervention: 30 minutes of proprioceptive neurofacilitation focused on trunk control	Kayak ergometer training for 30 min 5 times a week for 6 weeks. The training includes a warming (pre charge) during 3 minutes, a training (charge) characterised by 3-5 intervals with medium to high intensity during 2-4 minutes and pauses of 1-2 minutes between active phases and 2 minutes of cooling down (post charge) to complete 30 minutes of training.; Proprioceptive neurofacilitation exercises focused in trunk control during 30 minutes 5 times a week for 6 weeks.
NCT01907321		2013-07-11	2016-04-18		2016-12-05	2013-07-18	2013-07-24	Estimate	2016-12-05	2017-01-27	Estimate				2016-12-05	2017-01-27	Estimate	2023-01-11		2011-01-31	2023-10-16	2016-10-31	2023-04-15	Actual	2015-04-30	2023-04-15	Actual	2015-04-30		Interventional		Fourteen adults between the ages of 50 and 80 years, with a history of ischemic stroke within the previous 2 years.	Cough and Swallow Rehab Following Stroke	Cough and Swallow Rehabilitation Following Stroke	Completed		Phase 1/Phase 2	14	Actual	University of Florida		2			FALSE				FALSE													00:15:28.200000	00:15:28.200000	OTHER							50	85	Participants will complete 5 weeks of EMST training, 5 repetitions per set, 5 sets per day, 5 days per week.; Same look and feel of EMST with no resistance. Same protocol - 5 repetitions of 5 sets, 5 days per week	Small hand held device that provides calibrated (cmH20) resistance to expiratory pressure. Once sufficient pressure is achieved (participant blowing out into the device) a valve is released, letting air flow through.; Device with the same look and feel as the active EMST, but which provides no resistance to airflow.; Capsaicin is a cough-inducing vapor that will be inhaled by participants to induce coughing. The airflow of the cough will be recorded and measures of compression phase duration, peak expiratory flow rate, and post-peak plateau phase will be made.; Measures of forced vital capacity (FVC) and Forced expiratory volume in the 1st second (FEV1), and the ratio between the two measures (FEV1/FVC). Also included is the measure of maximum expiratory pressure. Airflow from the voluntary cough will also be recorded and measured using the spirometric system. These measures will be identical to those made on the capsaicin-induced cough.; Images from the swallow study will be used to determine the modified barium swallow impairment profile (MBSImp) score, as well as the penetration-aspiration score (PA).	0.001; 0.519		27130637	Hegland KW, Davenport PW, Brandimore AE, Singletary FF, Troche MS. Rehabilitation of Swallowing and Cough Functions Following Stroke: An Expiratory Muscle Strength Training Trial. Arch Phys Med Rehabil. 2016 Aug;97(8):1345-51. doi: 10.1016/j.apmr.2016.03.027. Epub 2016 Apr 26.	Participants were only recruited for the EMST group. There was not a control arm. There were several reasons, including concern regarding recruitment which was painfully slow for this study. There is only 1 arm/group that completed the study.	0	0	0
NCT03864068		2019-03-04			2022-10-03	2019-03-04	2019-03-06	Actual							2022-10-03	2022-10-04	Actual	2020-01-24	Actual	2020-01-24	2023-10-22	2022-10-31	2023-12-31	Anticipated	2023-12-31	2023-12-31	Anticipated	2023-12-31		Interventional	INSUPP-PCOS		Inositol Supplementation to Treat PCOS (INSUPP-PCOS)	Inositol Supplementation to Treat Polycystic Ovary Syndrome: A Double Blind Dose Ranging RCT (INSUPP-PCOS)	Recruiting		Phase 2	128	Anticipated	Milton S. Hershey Medical Center		4							TRUE	TRUE	FALSE											00:16:48.700000	00:16:48.700000	OTHER							18	45	Women with PCOS (N = 30) will receive the daily placebo (maltodextrin and inulin) in an identical fashion as the active study group and will be monitored the same.; Women with PCOS (N = 30) will receive daily inositol powder BID as active drug (each dose with 1000 mg of myo-inositol and 25 mg of d-chiro-inositol) over the initial 3 mos RCT period.; Women with PCOS (N = 30) will receive daily inositol powder BID as active drug (each dose with 2000 mg of myo-inositol and 50 mg of d-chiro-inositol) over the initial 3 mos RCT period.; Women with PCOS (N = 30) will receive daily inositol powder BID as active drug (each dose with 3000 mg of myo-inositol and 75 mg of d-chiro-inositol) over the initial 3 mos RCT period.	Placebo; 1gm/bid, 2gm/bid or 3gm/bid of Inositol powder
NCT04350281		2020-04-13			2020-07-27	2020-04-13	2020-04-17	Actual							2020-07-27	2020-07-28	Actual	2020-04-09	Actual	2020-04-09	2023-07-20	2020-07-31	2020-07-07	Actual	2020-07-07	2020-07-01	Actual	2020-07-01		Interventional			Double Therapy With IFN-beta 1b and Hydroxychloroquine	An Open-label Randomized Controlled Trial on Interferon Œ≤-1b and Hydroxychloroquine Combination Versus Hydroxychloroquine Alone, as Treatment for COVID-19 Infection	Completed		Phase 2	60	Actual	The University of Hong Kong		2			FALSE				FALSE	FALSE	FALSE									No		00:19:27.500000	00:19:27.500000	OTHER							18		Subcutaneous injection of interferon Œ≤-1b 1mL (0.25mg; 8 million IU) consecutively on day 1 to day 3 and hydroxychloroquine 800mg on day 1, then 400mg daily for 2 days plus standard care; Hydroxychloroquine 800mg on day 1, then 400mg daily for 2 days plus standard care alone.	Daily subcutaneous injection of interferon Œ≤-1b 1mL (0.25mg; 8 million IU) consecutively on day 1 to day 3; Hydroxychloroquine 800mg on day 1, then 400mg daily for 2 days
NCT04420260		2020-05-25			2021-07-08	2020-06-04	2020-06-09	Actual							2021-07-08	2021-07-15	Actual	2021-03-18	Actual	2021-03-18	2023-07-21	2021-07-31	2021-07-05	Actual	2021-07-05	2021-06-23	Actual	2021-06-23		Interventional	PI-Covid-19		Primary Prevention of Infection by COVID-19 in Workers	Scheme of Primary Prevention of Infection by COVID-19, in Workers: Phase II Controlled Clinical Trial, to be Carried Out in Medell√≠n-Antioquia	Completed		Not Applicable	152	Actual	Unidad de Investigaci√≥n Gen√©tica Molecular		2			FALSE				TRUE	FALSE	FALSE			FALSE						No		00:20:37.200000	00:20:37.200000	NETWORK							18	60	Active principle oropharyngeal spray + Active principle immunostimulant taken PO.; Placebo oropharyngeal spray + Placebo emulsion was taken PO.	Intervention 1: Preparation in a liquid solution to be used for oropharyngeal spray, composed of 3 natural bioactive substances of routine use in humans, that feature homologous molecular structures to the native viral receptor. Intervention 2. Preparation in an emulsion functional food presentation for oral administration, that contains the 8 bioactive compounds that have demonstrated antiviral activity and modulation of the inflammatory response recognized at the moment in the immune activation against the virus.; Intervention 1: Preparation in a liquid solution to be used for oropharyngeal spray, composed of Placebo substances of routine use in humans. Intervention 2. Preparation in an emulsion presentation for oral administration that contains the Placebo compounds			31428074; 30646565; 27682032; 31634494; 28748751; 19593379; 24145548; 31125806; 30849247; 24503068; 31252170; 25791336; 31089478; 19774076; 19710146; 24997250; 24723278; 25554382; 21818340; 24874215; 24027332; 25288733; 25810418; 32004427; 32020029; 31986261; 32003551; 31995857; 32328576; 31978945; 31961300; 31924756; 23888790; 23678167; 12867568; 32035028; 32007145; 29346682; 23720729; 29507189; 29239118; 16195424; 29190287; 16169905; 15695582; 15231128; 27743750; 27012512; 31986264; 24050621; 19614563; 24570370; 12958366; 32015507; 23486063; 23418343; 32437080; 31953166; 31967327; 32058086; 23075143; 28647126; 14585636; 30531947; 32014114; 28914780; 23186878; 29716568; 29864486; 31971553; 29382391; 30070331; 28153558; 30413355; 30647816; 22420667; 12757841; 20036707; 26391896; 25588851; 29156519; 25405641; 27738491; 20840865; 22500241; 28536646; 23292331; 24324956; 17721042; 15916949; 19528879; 24716111; 26712734; 28082789; 19766513; 9568541; 26721709; 25639477; 23762029; 31866999; 29682582; 24409980; 24433341; 31560964; 15605943; 28326454; 25050823; 30262731; 17663539; 30594691; 31815868; 29960001; 28148786; 31964786; 17277133; 26118561; 32132184; 31981224; 27669650; 32192578; 32085846; 24840700; 32227760; 15630047; 32333836; 32226821; 32178769; 32031570; 32230900; 30658390	Yong CY, Ong HK, Yeap SK, Ho KL, Tan WS. Recent Advances in the Vaccine Development Against Middle East Respiratory Syndrome-Coronavirus. Front Microbiol. 2019 Aug 2;10:1781. doi: 10.3389/fmicb.2019.01781. eCollection 2019.; Song Z, Xu Y, Bao L, Zhang L, Yu P, Qu Y, Zhu H, Zhao W, Han Y, Qin C. From SARS to MERS, Thrusting Coronaviruses into the Spotlight. Viruses. 2019 Jan 14;11(1):59. doi: 10.3390/v11010059.; Thomas SJ, L'Azou M, Barrett AD, Jackson NA. Fast-Track Zika Vaccine Development - Is It Possible? N Engl J Med. 2016 Sep 29;375(13):1212-6. doi: 10.1056/NEJMp1609300. No abstract available.; Koch S, Pong W, Editors. The count of companies developing vaccines for coronavirus rises 2020 [Internet]. Redwood: BioCentury; 2020 [cited 2020 Feb 16]. Available from: https://www.biocentury.com/article/304412; Ma-Lauer Y, Zheng Y, Malesevic M, von Brunn B, Fischer G, von Brunn A. Influences of cyclosporin A and non-immunosuppressive derivatives on cellular cyclophilins and viral nucleocapsid protein during human coronavirus 229E replication. Antiviral Res. 2020 Jan;173:104620. doi: 10.1016/j.antiviral.2019.104620. Epub 2019 Oct 18.; Shakya A, Bhat HR, Ghosh SK. Update on Nitazoxanide: A Multifunctional Chemotherapeutic Agent. Curr Drug Discov Technol. 2018;15(3):201-213. doi: 10.2174/1570163814666170727130003.; Pervushin K, Tan E, Parthasarathy K, Lin X, Jiang FL, Yu D, Vararattanavech A, Soong TW, Liu DX, Torres J. Structure and inhibition of the SARS coronavirus envelope protein ion channel. PLoS Pathog. 2009 Jul;5(7):e1000511. doi: 10.1371/journal.ppat.1000511. Epub 2009 Jul 10.; Barton C, Kouokam JC, Lasnik AB, Foreman O, Cambon A, Brock G, Montefiori DC, Vojdani F, McCormick AA, O'Keefe BR, Palmer KE. Activity of and effect of subcutaneous treatment with the broad-spectrum antiviral lectin griffithsin in two laboratory rodent models. Antimicrob Agents Chemother. 2014;58(1):120-7. doi: 10.1128/AAC.01407-13. Epub 2013 Oct 21.; Pruijssers AJ, Denison MR. Nucleoside analogues for the treatment of coronavirus infections. Curr Opin Virol. 2019 Apr;35:57-62. doi: 10.1016/j.coviro.2019.04.002. Epub 2019 May 21.; Totura AL, Bavari S. Broad-spectrum coronavirus antiviral drug discovery. Expert Opin Drug Discov. 2019 Apr;14(4):397-412. doi: 10.1080/17460441.2019.1581171. Epub 2019 Mar 8.; Mielech AM, Kilianski A, Baez-Santos YM, Mesecar AD, Baker SC. MERS-CoV papain-like protease has deISGylating and deubiquitinating activities. Virology. 2014 Feb;450-451:64-70. doi: 10.1016/j.virol.2013.11.040. Epub 2013 Dec 22.; Momattin H, Al-Ali AY, Al-Tawfiq JA. A Systematic Review of therapeutic agents for the treatment of the Middle East Respiratory Syndrome Coronavirus (MERS-CoV). Travel Med Infect Dis. 2019 Jul-Aug;30:9-18. doi: 10.1016/j.tmaid.2019.06.012. Epub 2019 Jun 25.; Sutton TC, Subbarao K. Development of animal models against emerging coronaviruses: From SARS to MERS coronavirus. Virology. 2015 May;479-480:247-58. doi: 10.1016/j.virol.2015.02.030. Epub 2015 Mar 16.; Mubarak A, Alturaiki W, Hemida MG. Middle East Respiratory Syndrome Coronavirus (MERS-CoV): Infection, Immunological Response, and Vaccine Development. J Immunol Res. 2019 Apr 7;2019:6491738. doi: 10.1155/2019/6491738. eCollection 2019.; Wiley JA, Richert LE, Swain SD, Harmsen A, Barnard DL, Randall TD, Jutila M, Douglas T, Broomell C, Young M, Harmsen A. Inducible bronchus-associated lymphoid tissue elicited by a protein cage nanoparticle enhances protection in mice against diverse respiratory viruses. PLoS One. 2009 Sep 23;4(9):e7142. doi: 10.1371/journal.pone.0007142.; Wohlford-Lenane CL, Meyerholz DK, Perlman S, Zhou H, Tran D, Selsted ME, McCray PB Jr. Rhesus theta-defensin prevents death in a mouse model of severe acute respiratory syndrome coronavirus pulmonary disease. J Virol. 2009 Nov;83(21):11385-90. doi: 10.1128/JVI.01363-09. Epub 2009 Aug 26.; Adedeji AO, Sarafianos SG. Antiviral drugs specific for coronaviruses in preclinical development. Curr Opin Virol. 2014 Oct;8:45-53. doi: 10.1016/j.coviro.2014.06.002. Epub 2014 Jul 2.; Al-Tawfiq JA, Hinedi K, Ghandour J, Khairalla H, Musleh S, Ujayli A, Memish ZA. Middle East respiratory syndrome coronavirus: a case-control study of hospitalized patients. Clin Infect Dis. 2014 Jul 15;59(2):160-5. doi: 10.1093/cid/ciu226. Epub 2014 Apr 9.; Baez-Santos YM, St John SE, Mesecar AD. The SARS-coronavirus papain-like protease: structure, function and inhibition by designed antiviral compounds. Antiviral Res. 2015 Mar;115:21-38. doi: 10.1016/j.antiviral.2014.12.015. Epub 2014 Dec 29.; Rider TH, Zook CE, Boettcher TL, Wick ST, Pancoast JS, Zusman BD. Broad-spectrum antiviral therapeutics. PLoS One. 2011;6(7):e22572. doi: 10.1371/journal.pone.0022572. Epub 2011 Jul 27.; Lundin A, Dijkman R, Bergstrom T, Kann N, Adamiak B, Hannoun C, Kindler E, Jonsdottir HR, Muth D, Kint J, Forlenza M, Muller MA, Drosten C, Thiel V, Trybala E. Targeting membrane-bound viral RNA synthesis reveals potent inhibition of diverse coronaviruses including the middle East respiratory syndrome virus. PLoS Pathog. 2014 May 29;10(5):e1004166. doi: 10.1371/journal.ppat.1004166. eCollection 2014 May.; Shirato K, Kawase M, Matsuyama S. Middle East respiratory syndrome coronavirus infection mediated by the transmembrane serine protease TMPRSS2. J Virol. 2013 Dec;87(23):12552-61. doi: 10.1128/JVI.01890-13. Epub 2013 Sep 11.; Millet JK, Whittaker GR. Host cell entry of Middle East respiratory syndrome coronavirus after two-step, furin-mediated activation of the spike protein. Proc Natl Acad Sci U S A. 2014 Oct 21;111(42):15214-9. doi: 10.1073/pnas.1407087111. Epub 2014 Oct 6.; Chan JF, Lau SK, To KK, Cheng VC, Woo PC, Yuen KY. Middle East respiratory syndrome coronavirus: another zoonotic betacoronavirus causing SARS-like disease. Clin Microbiol Rev. 2015 Apr;28(2):465-522. doi: 10.1128/CMR.00102-14.; Holshue ML, DeBolt C, Lindquist S, Lofy KH, Wiesman J, Bruce H, Spitters C, Ericson K, Wilkerson S, Tural A, Diaz G, Cohn A, Fox L, Patel A, Gerber SI, Kim L, Tong S, Lu X, Lindstrom S, Pallansch MA, Weldon WC, Biggs HM, Uyeki TM, Pillai SK; Washington State 2019-nCoV Case Investigation Team. First Case of 2019 Novel Coronavirus in the United States. N Engl J Med. 2020 Mar 5;382(10):929-936. doi: 10.1056/NEJMoa2001191. Epub 2020 Jan 31.; Wang M, Cao R, Zhang L, Yang X, Liu J, Xu M, Shi Z, Hu Z, Zhong W, Xiao G. Remdesivir and chloroquine effectively inhibit the recently emerged novel coronavirus (2019-nCoV) in vitro. Cell Res. 2020 Mar;30(3):269-271. doi: 10.1038/s41422-020-0282-0. Epub 2020 Feb 4. No abstract available.; Chan JF, Yuan S, Kok KH, To KK, Chu H, Yang J, Xing F, Liu J, Yip CC, Poon RW, Tsoi HW, Lo SK, Chan KH, Poon VK, Chan WM, Ip JD, Cai JP, Cheng VC, Chen H, Hui CK, Yuen KY. A familial cluster of pneumonia associated with the 2019 novel coronavirus indicating person-to-person transmission: a study of a family cluster. Lancet. 2020 Feb 15;395(10223):514-523. doi: 10.1016/S0140-6736(20)30154-9. Epub 2020 Jan 24.; Rothe C, Schunk M, Sothmann P, Bretzel G, Froeschl G, Wallrauch C, Zimmer T, Thiel V, Janke C, Guggemos W, Seilmaier M, Drosten C, Vollmar P, Zwirglmaier K, Zange S, Wolfel R, Hoelscher M. Transmission of 2019-nCoV Infection from an Asymptomatic Contact in Germany. N Engl J Med. 2020 Mar 5;382(10):970-971. doi: 10.1056/NEJMc2001468. Epub 2020 Jan 30. No abstract available.; Li Q, Guan X, Wu P, Wang X, Zhou L, Tong Y, Ren R, Leung KSM, Lau EHY, Wong JY, Xing X, Xiang N, Wu Y, Li C, Chen Q, Li D, Liu T, Zhao J, Liu M, Tu W, Chen C, Jin L, Yang R, Wang Q, Zhou S, Wang R, Liu H, Luo Y, Liu Y, Shao G, Li H, Tao Z, Yang Y, Deng Z, Liu B, Ma Z, Zhang Y, Shi G, Lam TTY, Wu JT, Gao GF, Cowling BJ, Yang B, Leung GM, Feng Z. Early Transmission Dynamics in Wuhan, China, of Novel Coronavirus-Infected Pneumonia. N Engl J Med. 2020 Mar 26;382(13):1199-1207. doi: 10.1056/NEJMoa2001316. Epub 2020 Jan 29.; Cheng RZ. Can early and high intravenous dose of vitamin C prevent and treat coronavirus disease 2019 (COVID-19)? Med Drug Discov. 2020 Mar;5:100028. doi: 10.1016/j.medidd.2020.100028. Epub 2020 Mar 26. No abstract available.; Zhu N, Zhang D, Wang W, Li X, Yang B, Song J, Zhao X, Huang B, Shi W, Lu R, Niu P, Zhan F, Ma X, Wang D, Xu W, Wu G, Gao GF, Tan W; China Novel Coronavirus Investigating and Research Team. A Novel Coronavirus from Patients with Pneumonia in China, 2019. N Engl J Med. 2020 Feb 20;382(8):727-733. doi: 10.1056/NEJMoa2001017. Epub 2020 Jan 24.; Killerby ME, Biggs HM, Midgley CM, Gerber SI, Watson JT. Middle East Respiratory Syndrome Coronavirus Transmission. Emerg Infect Dis. 2020 Feb;26(2):191-198. doi: 10.3201/eid2602.190697.; Sheahan TP, Sims AC, Leist SR, Schafer A, Won J, Brown AJ, Montgomery SA, Hogg A, Babusis D, Clarke MO, Spahn JE, Bauer L, Sellers S, Porter D, Feng JY, Cihlar T, Jordan R, Denison MR, Baric RS. Comparative therapeutic efficacy of remdesivir and combination lopinavir, ritonavir, and interferon beta against MERS-CoV. Nat Commun. 2020 Jan 10;11(1):222. doi: 10.1038/s41467-019-13940-6.; Hijawi B, Abdallat M, Sayaydeh A, Alqasrawi S, Haddadin A, Jaarour N, Alsheikh S, Alsanouri T. Novel coronavirus infections in Jordan, April 2012: epidemiological findings from a retrospective investigation. East Mediterr Health J. 2013;19 Suppl 1:S12-8.; de Groot RJ, Baker SC, Baric RS, Brown CS, Drosten C, Enjuanes L, Fouchier RA, Galiano M, Gorbalenya AE, Memish ZA, Perlman S, Poon LL, Snijder EJ, Stephens GM, Woo PC, Zaki AM, Zambon M, Ziebuhr J. Middle East respiratory syndrome coronavirus (MERS-CoV): announcement of the Coronavirus Study Group. J Virol. 2013 Jul;87(14):7790-2. doi: 10.1128/JVI.01244-13. Epub 2013 May 15. No abstract available.; Zhao Z, Zhang F, Xu M, Huang K, Zhong W, Cai W, Yin Z, Huang S, Deng Z, Wei M, Xiong J, Hawkey PM. Description and clinical treatment of an early outbreak of severe acute respiratory syndrome (SARS) in Guangzhou, PR China. J Med Microbiol. 2003 Aug;52(Pt 8):715-720. doi: 10.1099/jmm.0.05320-0.; Wu A, Peng Y, Huang B, Ding X, Wang X, Niu P, Meng J, Zhu Z, Zhang Z, Wang J, Sheng J, Quan L, Xia Z, Tan W, Cheng G, Jiang T. Genome Composition and Divergence of the Novel Coronavirus (2019-nCoV) Originating in China. Cell Host Microbe. 2020 Mar 11;27(3):325-328. doi: 10.1016/j.chom.2020.02.001. Epub 2020 Feb 7.; Lu R, Zhao X, Li J, Niu P, Yang B, Wu H, Wang W, Song H, Huang B, Zhu N, Bi Y, Ma X, Zhan F, Wang L, Hu T, Zhou H, Hu Z, Zhou W, Zhao L, Chen J, Meng Y, Wang J, Lin Y, Yuan J, Xie Z, Ma J, Liu WJ, Wang D, Xu W, Holmes EC, Gao GF, Wu G, Chen W, Shi W, Tan W. Genomic characterisation and epidemiology of 2019 novel coronavirus: implications for virus origins and receptor binding. Lancet. 2020 Feb 22;395(10224):565-574. doi: 10.1016/S0140-6736(20)30251-8. Epub 2020 Jan 30.; Lau SKP, Zhang L, Luk HKH, Xiong L, Peng X, Li KSM, He X, Zhao PS, Fan RYY, Wong ACP, Ahmed SS, Cai JP, Chan JFW, Sun Y, Jin D, Chen H, Lau TCK, Kok RKH, Li W, Yuen KY, Woo PCY. Receptor Usage of a Novel Bat Lineage C Betacoronavirus Reveals Evolution of Middle East Respiratory Syndrome-Related Coronavirus Spike Proteins for Human Dipeptidyl Peptidase 4 Binding. J Infect Dis. 2018 Jun 20;218(2):197-207. doi: 10.1093/infdis/jiy018.; Lau SK, Li KS, Tsang AK, Lam CS, Ahmed S, Chen H, Chan KH, Woo PC, Yuen KY. Genetic characterization of Betacoronavirus lineage C viruses in bats reveals marked sequence divergence in the spike protein of pipistrellus bat coronavirus HKU5 in Japanese pipistrelle: implications for the origin of the novel Middle East respiratory syndrome coronavirus. J Virol. 2013 Aug;87(15):8638-50. doi: 10.1128/JVI.01055-13. Epub 2013 May 29.; Chu DKW, Hui KPY, Perera RAPM, Miguel E, Niemeyer D, Zhao J, Channappanavar R, Dudas G, Oladipo JO, Traore A, Fassi-Fihri O, Ali A, Demissie GF, Muth D, Chan MCW, Nicholls JM, Meyerholz DK, Kuranga SA, Mamo G, Zhou Z, So RTY, Hemida MG, Webby RJ, Roger F, Rambaut A, Poon LLM, Perlman S, Drosten C, Chevalier V, Peiris M. MERS coronaviruses from camels in Africa exhibit region-dependent genetic diversity. Proc Natl Acad Sci U S A. 2018 Mar 20;115(12):3144-3149. doi: 10.1073/pnas.1718769115. Epub 2018 Mar 5.; Paden CR, Yusof MFBM, Al Hammadi ZM, Queen K, Tao Y, Eltahir YM, Elsayed EA, Marzoug BA, Bensalah OKA, Khalafalla AI, Al Mulla M, Khudhair A, Elkheir KA, Issa ZB, Pradeep K, Elsaleh FN, Imambaccus H, Sasse J, Weber S, Shi M, Zhang J, Li Y, Pham H, Kim L, Hall AJ, Gerber SI, Al Hosani FI, Tong S, Al Muhairi SSM. Zoonotic origin and transmission of Middle East respiratory syndrome coronavirus in the UAE. Zoonoses Public Health. 2018 May;65(3):322-333. doi: 10.1111/zph.12435. Epub 2017 Dec 13.; Li W, Shi Z, Yu M, Ren W, Smith C, Epstein JH, Wang H, Crameri G, Hu Z, Zhang H, Zhang J, McEachern J, Field H, Daszak P, Eaton BT, Zhang S, Wang LF. Bats are natural reservoirs of SARS-like coronaviruses. Science. 2005 Oct 28;310(5748):676-9. doi: 10.1126/science.1118391. Epub 2005 Sep 29.; Hu B, Zeng LP, Yang XL, Ge XY, Zhang W, Li B, Xie JZ, Shen XR, Zhang YZ, Wang N, Luo DS, Zheng XS, Wang MN, Daszak P, Wang LF, Cui J, Shi ZL. Discovery of a rich gene pool of bat SARS-related coronaviruses provides new insights into the origin of SARS coronavirus. PLoS Pathog. 2017 Nov 30;13(11):e1006698. doi: 10.1371/journal.ppat.1006698. eCollection 2017 Nov.; Lau SK, Woo PC, Li KS, Huang Y, Tsoi HW, Wong BH, Wong SS, Leung SY, Chan KH, Yuen KY. Severe acute respiratory syndrome coronavirus-like virus in Chinese horseshoe bats. Proc Natl Acad Sci U S A. 2005 Sep 27;102(39):14040-5. doi: 10.1073/pnas.0506735102. Epub 2005 Sep 16.; Song HD, Tu CC, Zhang GW, Wang SY, Zheng K, Lei LC, Chen QX, Gao YW, Zhou HQ, Xiang H, Zheng HJ, Chern SW, Cheng F, Pan CM, Xuan H, Chen SJ, Luo HM, Zhou DH, Liu YF, He JF, Qin PZ, Li LH, Ren YQ, Liang WJ, Yu YD, Anderson L, Wang M, Xu RH, Wu XW, Zheng HY, Chen JD, Liang G, Gao Y, Liao M, Fang L, Jiang LY, Li H, Chen F, Di B, He LJ, Lin JY, Tong S, Kong X, Du L, Hao P, Tang H, Bernini A, Yu XJ, Spiga O, Guo ZM, Pan HY, He WZ, Manuguerra JC, Fontanet A, Danchin A, Niccolai N, Li YX, Wu CI, Zhao GP. Cross-host evolution of severe acute respiratory syndrome coronavirus in palm civet and human. Proc Natl Acad Sci U S A. 2005 Feb 15;102(7):2430-5. doi: 10.1073/pnas.0409608102. Epub 2005 Feb 4.; Wang M, Xu HF, Zhang ZB, Zou XZ, Gao Y, Liu XN, Lu EJ, Liang CY, Pan BY, Wu SJ. [Analysis on the risk factors of severe acute respiratory syndromes coronavirus infection in workers from animal markets]. Zhonghua Liu Xing Bing Xue Za Zhi. 2004 Jun;25(6):503-5. Chinese.; Forni D, Cagliani R, Clerici M, Sironi M. Molecular Evolution of Human Coronavirus Genomes. Trends Microbiol. 2017 Jan;25(1):35-48. doi: 10.1016/j.tim.2016.09.001. Epub 2016 Oct 19.; Su S, Wong G, Shi W, Liu J, Lai ACK, Zhou J, Liu W, Bi Y, Gao GF. Epidemiology, Genetic Recombination, and Pathogenesis of Coronaviruses. Trends Microbiol. 2016 Jun;24(6):490-502. doi: 10.1016/j.tim.2016.03.003. Epub 2016 Mar 21.; Huang C, Wang Y, Li X, Ren L, Zhao J, Hu Y, Zhang L, Fan G, Xu J, Gu X, Cheng Z, Yu T, Xia J, Wei Y, Wu W, Xie X, Yin W, Li H, Liu M, Xiao Y, Gao H, Guo L, Xie J, Wang G, Jiang R, Gao Z, Jin Q, Wang J, Cao B. Clinical features of patients infected with 2019 novel coronavirus in Wuhan, China. Lancet. 2020 Feb 15;395(10223):497-506. doi: 10.1016/S0140-6736(20)30183-5. Epub 2020 Jan 24. Erratum In: Lancet. 2020 Jan 30;:; Ithete NL, Stoffberg S, Corman VM, Cottontail VM, Richards LR, Schoeman MC, Drosten C, Drexler JF, Preiser W. Close relative of human Middle East respiratory syndrome coronavirus in bat, South Africa. Emerg Infect Dis. 2013 Oct;19(10):1697-9. doi: 10.3201/eid1910.130946. No abstract available.; Sarris J, Kavanagh DJ. Kava and St. John's Wort: current evidence for use in mood and anxiety disorders. J Altern Complement Med. 2009 Aug;15(8):827-36. doi: 10.1089/acm.2009.0066.; Alagaili AN, Briese T, Mishra N, Kapoor V, Sameroff SC, Burbelo PD, de Wit E, Munster VJ, Hensley LE, Zalmout IS, Kapoor A, Epstein JH, Karesh WB, Daszak P, Mohammed OB, Lipkin WI. Middle East respiratory syndrome coronavirus infection in dromedary camels in Saudi Arabia. mBio. 2014 Feb 25;5(2):e00884-14. doi: 10.1128/mBio.00884-14. Erratum In: MBio. 2014;5(2):e01002-14. Burbelo, Peter D [added].; Guan Y, Zheng BJ, He YQ, Liu XL, Zhuang ZX, Cheung CL, Luo SW, Li PH, Zhang LJ, Guan YJ, Butt KM, Wong KL, Chan KW, Lim W, Shortridge KF, Yuen KY, Peiris JS, Poon LL. Isolation and characterization of viruses related to the SARS coronavirus from animals in southern China. Science. 2003 Oct 10;302(5643):276-8. doi: 10.1126/science.1087139. Epub 2003 Sep 4.; Zhou P, Yang XL, Wang XG, Hu B, Zhang L, Zhang W, Si HR, Zhu Y, Li B, Huang CL, Chen HD, Chen J, Luo Y, Guo H, Jiang RD, Liu MQ, Chen Y, Shen XR, Wang X, Zheng XS, Zhao K, Chen QJ, Deng F, Liu LL, Yan B, Zhan FX, Wang YY, Xiao GF, Shi ZL. A pneumonia outbreak associated with a new coronavirus of probable bat origin. Nature. 2020 Mar;579(7798):270-273. doi: 10.1038/s41586-020-2012-7. Epub 2020 Feb 3. Erratum In: Nature. 2020 Dec;588(7836):E6.; Raj VS, Mou H, Smits SL, Dekkers DH, Muller MA, Dijkman R, Muth D, Demmers JA, Zaki A, Fouchier RA, Thiel V, Drosten C, Rottier PJ, Osterhaus AD, Bosch BJ, Haagmans BL. Dipeptidyl peptidase 4 is a functional receptor for the emerging human coronavirus-EMC. Nature. 2013 Mar 14;495(7440):251-4. doi: 10.1038/nature12005.; Qian Z, Travanty EA, Oko L, Edeen K, Berglund A, Wang J, Ito Y, Holmes KV, Mason RJ. Innate immune response of human alveolar type II cells infected with severe acute respiratory syndrome-coronavirus. Am J Respir Cell Mol Biol. 2013 Jun;48(6):742-8. doi: 10.1165/rcmb.2012-0339OC.; Ji W, Li X. Response to comments on "Cross-species Transmission of the Newly Identified Coronavirus 2019-nCoV" and "Codon bias analysis may be insufficient for identifying host(s) of a novel virus". J Med Virol. 2020 Sep;92(9):1440. doi: 10.1002/jmv.26048. Epub 2020 Jul 14. No abstract available.; Hui DS, I Azhar E, Madani TA, Ntoumi F, Kock R, Dar O, Ippolito G, Mchugh TD, Memish ZA, Drosten C, Zumla A, Petersen E. The continuing 2019-nCoV epidemic threat of novel coronaviruses to global health - The latest 2019 novel coronavirus outbreak in Wuhan, China. Int J Infect Dis. 2020 Feb;91:264-266. doi: 10.1016/j.ijid.2020.01.009. Epub 2020 Jan 14. No abstract available.; Chen Y, Liu Q, Guo D. Emerging coronaviruses: Genome structure, replication, and pathogenesis. J Med Virol. 2020 Apr;92(4):418-423. doi: 10.1002/jmv.25681. Epub 2020 Feb 7. Erratum In: J Med Virol. 2020 Oct;92(10):2249.; Khan S, Nabi G, Han G, Siddique R, Lian S, Shi H, Bashir N, Ali A, Shereen MA. Novel coronavirus: how things are in Wuhan. Clin Microbiol Infect. 2020 Apr;26(4):399-400. doi: 10.1016/j.cmi.2020.02.005. Epub 2020 Feb 11. No abstract available.; Zaki AM, van Boheemen S, Bestebroer TM, Osterhaus AD, Fouchier RA. Isolation of a novel coronavirus from a man with pneumonia in Saudi Arabia. N Engl J Med. 2012 Nov 8;367(19):1814-20. doi: 10.1056/NEJMoa1211721. Epub 2012 Oct 17. Erratum In: N Engl J Med. 2013 Jul 25;369(4):394.; Bawazir A, Al-Mazroo E, Jradi H, Ahmed A, Badri M. MERS-CoV infection: Mind the public knowledge gap. J Infect Public Health. 2018 Jan-Feb;11(1):89-93. doi: 10.1016/j.jiph.2017.05.003. Epub 2017 Jun 21.; Zhong NS, Zheng BJ, Li YM, Poon, Xie ZH, Chan KH, Li PH, Tan SY, Chang Q, Xie JP, Liu XQ, Xu J, Li DX, Yuen KY, Peiris, Guan Y. Epidemiology and cause of severe acute respiratory syndrome (SARS) in Guangdong, People's Republic of China, in February, 2003. Lancet. 2003 Oct 25;362(9393):1353-8. doi: 10.1016/s0140-6736(03)14630-2.; Cui J, Li F, Shi ZL. Origin and evolution of pathogenic coronaviruses. Nat Rev Microbiol. 2019 Mar;17(3):181-192. doi: 10.1038/s41579-018-0118-9.; Wu JT, Leung K, Leung GM. Nowcasting and forecasting the potential domestic and international spread of the 2019-nCoV outbreak originating in Wuhan, China: a modelling study. Lancet. 2020 Feb 29;395(10225):689-697. doi: 10.1016/S0140-6736(20)30260-9. Epub 2020 Jan 31. Erratum In: Lancet. 2020 Feb 4;:; Kim K, Andrew SA, Jung K. Public Health Network Structure and Collaboration Effectiveness during the 2015 MERS Outbreak in South Korea: An Institutional Collective Action Framework. Int J Environ Res Public Health. 2017 Sep 15;14(9):1064. doi: 10.3390/ijerph14091064.; Malave A, Elamin EM. Severe Acute Respiratory Syndrome (SARS)-Lessons for Future Pandemics. Virtual Mentor. 2010 Sep 1;12(9):719-25. doi: 10.1001/virtualmentor.2010.12.9.cprl1-1009. No abstract available.; Park JE, Jung S, Kim A, Park JE. MERS transmission and risk factors: a systematic review. BMC Public Health. 2018 May 2;18(1):574. doi: 10.1186/s12889-018-5484-8.; Al-Tawfiq JA, Auwaerter PG. Healthcare-associated infections: the hallmark of Middle East respiratory syndrome coronavirus with review of the literature. J Hosp Infect. 2019 Jan;101(1):20-29. doi: 10.1016/j.jhin.2018.05.021. Epub 2018 Jun 1.; Paules CI, Marston HD, Fauci AS. Coronavirus Infections-More Than Just the Common Cold. JAMA. 2020 Feb 25;323(8):707-708. doi: 10.1001/jama.2020.0757. No abstract available.; Arabi YM, Alothman A, Balkhy HH, Al-Dawood A, AlJohani S, Al Harbi S, Kojan S, Al Jeraisy M, Deeb AM, Assiri AM, Al-Hameed F, AlSaedi A, Mandourah Y, Almekhlafi GA, Sherbeeni NM, Elzein FE, Memon J, Taha Y, Almotairi A, Maghrabi KA, Qushmaq I, Al Bshabshe A, Kharaba A, Shalhoub S, Jose J, Fowler RA, Hayden FG, Hussein MA; And the MIRACLE trial group. Treatment of Middle East Respiratory Syndrome with a combination of lopinavir-ritonavir and interferon-beta1b (MIRACLE trial): study protocol for a randomized controlled trial. Trials. 2018 Jan 30;19(1):81. doi: 10.1186/s13063-017-2427-0.; Nassar MS, Bakhrebah MA, Meo SA, Alsuabeyl MS, Zaher WA. Middle East Respiratory Syndrome Coronavirus (MERS-CoV) infection: epidemiology, pathogenesis and clinical characteristics. Eur Rev Med Pharmacol Sci. 2018 Aug;22(15):4956-4961. doi: 10.26355/eurrev_201808_15635.; Kim KH, Tandi TE, Choi JW, Moon JM, Kim MS. Middle East respiratory syndrome coronavirus (MERS-CoV) outbreak in South Korea, 2015: epidemiology, characteristics and public health implications. J Hosp Infect. 2017 Feb;95(2):207-213. doi: 10.1016/j.jhin.2016.10.008. Epub 2016 Oct 14.; Al-Omari A, Rabaan AA, Salih S, Al-Tawfiq JA, Memish ZA. MERS coronavirus outbreak: Implications for emerging viral infections. Diagn Microbiol Infect Dis. 2019 Mar;93(3):265-285. doi: 10.1016/j.diagmicrobio.2018.10.011. Epub 2018 Oct 18.; de Araujo Lopes A, da Fonseca FN, Rocha TM, de Freitas LB, Araujo EVO, Wong DVT, Lima Junior RCP, Leal LKAM. Eugenol as a Promising Molecule for the Treatment of Dermatitis: Antioxidant and Anti-inflammatory Activities and Its Nanoformulation. Oxid Med Cell Longev. 2018 Dec 11;2018:8194849. doi: 10.1155/2018/8194849. eCollection 2018.; Bachiega TF, de Sousa JP, Bastos JK, Sforcin JM. Clove and eugenol in noncytotoxic concentrations exert immunomodulatory/anti-inflammatory action on cytokine production by murine macrophages. J Pharm Pharmacol. 2012 Apr;64(4):610-6. doi: 10.1111/j.2042-7158.2011.01440.x. Epub 2012 Feb 7.; Kim SS, Oh OJ, Min HY, Park EJ, Kim Y, Park HJ, Nam Han Y, Lee SK. Eugenol suppresses cyclooxygenase-2 expression in lipopolysaccharide-stimulated mouse macrophage RAW264.7 cells. Life Sci. 2003 Jun 6;73(3):337-48. doi: 10.1016/s0024-3205(03)00288-1.; Yogalakshmi B, Viswanathan P, Anuradha CV. Investigation of antioxidant, anti-inflammatory and DNA-protective properties of eugenol in thioacetamide-induced liver injury in rats. Toxicology. 2010 Feb 9;268(3):204-12. doi: 10.1016/j.tox.2009.12.018. Epub 2009 Dec 29. Erratum In: Toxicology. 2021 May 30;456:152781.; Mnafgui K, Hajji R, Derbali F, Gammoudi A, Khabbabi G, Ellefi H, Allouche N, Kadri A, Gharsallah N. Anti-inflammatory, Antithrombotic and Cardiac Remodeling Preventive Effects of Eugenol in Isoproterenol-Induced Myocardial Infarction in Wistar Rat. Cardiovasc Toxicol. 2016 Oct;16(4):336-44. doi: 10.1007/s12012-015-9343-x.; Pan C, Dong Z. Antiasthmatic Effects of Eugenol in a Mouse Model of Allergic Asthma by Regulation of Vitamin D3 Upregulated Protein 1/NF-kappaB Pathway. Inflammation. 2015 Aug;38(4):1385-93. doi: 10.1007/s10753-015-0110-8.; Abuohashish HM, Khairy DA, Abdelsalam MM, Alsayyah A, Ahmed MM, Al-Rejaie SS. In-vivo assessment of the osteo-protective effects of eugenol in alveolar bone tissues. Biomed Pharmacother. 2018 Jan;97:1303-1310. doi: 10.1016/j.biopha.2017.11.068. Epub 2017 Dec 14.; Deepak V, Kasonga A, Kruger MC, Coetzee M. Inhibitory effects of eugenol on RANKL-induced osteoclast formation via attenuation of NF-kappaB and MAPK pathways. Connect Tissue Res. 2015 Jun;56(3):195-203. doi: 10.3109/03008207.2014.989320. Epub 2014 Dec 11.; Hussain T, Tan B, Yin Y, Blachier F, Tossou MC, Rahu N. Oxidative Stress and Inflammation: What Polyphenols Can Do for Us? Oxid Med Cell Longev. 2016;2016:7432797. doi: 10.1155/2016/7432797. Epub 2016 Sep 22.; Reuter S, Gupta SC, Chaturvedi MM, Aggarwal BB. Oxidative stress, inflammation, and cancer: how are they linked? Free Radic Biol Med. 2010 Dec 1;49(11):1603-16. doi: 10.1016/j.freeradbiomed.2010.09.006. Epub 2010 Sep 16.; Ambade A, Mandrekar P. Oxidative stress and inflammation: essential partners in alcoholic liver disease. Int J Hepatol. 2012;2012:853175. doi: 10.1155/2012/853175. Epub 2012 Mar 1.; Garcia N, Zazueta C, Aguilera-Aguirre L. Oxidative Stress and Inflammation in Cardiovascular Disease. Oxid Med Cell Longev. 2017;2017:5853238. doi: 10.1155/2017/5853238. Epub 2017 Apr 27. No abstract available.; Capasso A. Antioxidant action and therapeutic efficacy of Allium sativum L. Molecules. 2013 Jan 4;18(1):690-700. doi: 10.3390/molecules18010690.; Gu X, Wu H, Fu P. Allicin attenuates inflammation and suppresses HLA-B27 protein expression in ankylosing spondylitis mice. Biomed Res Int. 2013;2013:171573. doi: 10.1155/2013/171573. Epub 2013 Nov 13.; Ban JO, Yuk DY, Woo KS, Kim TM, Lee US, Jeong HS, Kim DJ, Chung YB, Hwang BY, Oh KW, Hong JT. Inhibition of cell growth and induction of apoptosis via inactivation of NF-kappaB by a sulfurcompound isolated from garlic in human colon cancer cells. J Pharmacol Sci. 2007 Aug;104(4):374-83. doi: 10.1254/jphs.fp0070789.; Macpherson LJ, Geierstanger BH, Viswanath V, Bandell M, Eid SR, Hwang S, Patapoutian A. The pungency of garlic: activation of TRPA1 and TRPV1 in response to allicin. Curr Biol. 2005 May 24;15(10):929-34. doi: 10.1016/j.cub.2005.04.018.; Alpers DH. Garlic and its potential for prevention of colorectal cancer and other conditions. Curr Opin Gastroenterol. 2009 Mar;25(2):116-21. doi: 10.1097/MOG.0b013e32831ef221. No abstract available.; Shen Y, Jia LN, Honma N, Hosono T, Ariga T, Seki T. Beneficial effects of cinnamon on the metabolic syndrome, inflammation, and pain, and mechanisms underlying these effects - a review. J Tradit Complement Med. 2012 Jan;2(1):27-32. doi: 10.1016/s2225-4110(16)30067-0.; Ta CA, Arnason JT. Mini Review of Phytochemicals and Plant Taxa with Activity as Microbial Biofilm and Quorum Sensing Inhibitors. Molecules. 2015 Dec 26;21(1):E29. doi: 10.3390/molecules21010029.; Anand David AV, Arulmoli R, Parasuraman S. Overviews of Biological Importance of Quercetin: A Bioactive Flavonoid. Pharmacogn Rev. 2016 Jul-Dec;10(20):84-89. doi: 10.4103/0973-7847.194044.; Senchina DS, Hallam JE, Dias AS, Perera MA. Human blood mononuclear cell in vitro cytokine response before and after two different strenuous exercise bouts in the presence of bloodroot and Echinacea extracts. Blood Cells Mol Dis. 2009 Nov-Dec;43(3):298-303. doi: 10.1016/j.bcmd.2009.08.003. Epub 2009 Sep 19.; Burger RA, Torres AR, Warren RP, Caldwell VD, Hughes BG. Echinacea-induced cytokine production by human macrophages. Int J Immunopharmacol. 1997 Jul;19(7):371-9. doi: 10.1016/s0192-0561(97)00061-1.; Ma XL, Meng M, Han LR, Li Z, Cao XH, Wang CL. Immunomodulatory activity of macromolecular polysaccharide isolated from Grifola frondosa. Chin J Nat Med. 2015 Dec;13(12):906-14. doi: 10.1016/S1875-5364(15)30096-0.; Tulk SE, Liao KC, Muruve DA, Li Y, Beck PL, MacDonald JA. Vitamin D(3) metabolites enhance the NLRP3-dependent secretion of IL-1beta from human THP-1 monocytic cells. J Cell Biochem. 2015 May;116(5):711-20. doi: 10.1002/jcb.24985.; Verway M, Bouttier M, Wang TT, Carrier M, Calderon M, An BS, Devemy E, McIntosh F, Divangahi M, Behr MA, White JH. Vitamin D induces interleukin-1beta expression: paracrine macrophage epithelial signaling controls M. tuberculosis infection. PLoS Pathog. 2013;9(6):e1003407. doi: 10.1371/journal.ppat.1003407. Epub 2013 Jun 6.; Rao Z, Chen X, Wu J, Xiao M, Zhang J, Wang B, Fang L, Zhang H, Wang X, Yang S, Chen Y. Vitamin D Receptor Inhibits NLRP3 Activation by Impeding Its BRCC3-Mediated Deubiquitination. Front Immunol. 2019 Dec 4;10:2783. doi: 10.3389/fimmu.2019.02783. eCollection 2019.; Lu L, Lu Q, Chen W, Li J, Li C, Zheng Z. Vitamin D3 Protects against Diabetic Retinopathy by Inhibiting High-Glucose-Induced Activation of the ROS/TXNIP/NLRP3 Inflammasome Pathway. J Diabetes Res. 2018 Feb 22;2018:8193523. doi: 10.1155/2018/8193523. eCollection 2018.; Ulbricht C, Basch E, Cheung L, Goldberg H, Hammerness P, Isaac R, Khalsa KP, Romm A, Rychlik I, Varghese M, Weissner W, Windsor RC, Wortley J. An evidence-based systematic review of elderberry and elderflower (Sambucus nigra) by the Natural Standard Research Collaboration. J Diet Suppl. 2014 Mar;11(1):80-120. doi: 10.3109/19390211.2013.859852. Epub 2014 Jan 10.; Chen C, Zuckerman DM, Brantley S, Sharpe M, Childress K, Hoiczyk E, Pendleton AR. Sambucus nigra extracts inhibit infectious bronchitis virus at an early point during replication. BMC Vet Res. 2014 Jan 16;10:24. doi: 10.1186/1746-6148-10-24.; Weng JR, Lin CS, Lai HC, Lin YP, Wang CY, Tsai YC, Wu KC, Huang SH, Lin CW. Antiviral activity of Sambucus FormosanaNakai ethanol extract and related phenolic acid constituents against human coronavirus NL63. Virus Res. 2019 Nov;273:197767. doi: 10.1016/j.virusres.2019.197767. Epub 2019 Sep 24.; Hemila H. Vitamin C supplementation and respiratory infections: a systematic review. Mil Med. 2004 Nov;169(11):920-5. doi: 10.7205/milmed.169.11.920.; Choe JY, Kim SK. Quercetin and Ascorbic Acid Suppress Fructose-Induced NLRP3 Inflammasome Activation by Blocking Intracellular Shuttling of TXNIP in Human Macrophage Cell Lines. Inflammation. 2017 Jun;40(3):980-994. doi: 10.1007/s10753-017-0542-4.; Dabbagh-Bazarbachi H, Clergeaud G, Quesada IM, Ortiz M, O'Sullivan CK, Fernandez-Larrea JB. Zinc ionophore activity of quercetin and epigallocatechin-gallate: from Hepa 1-6 cells to a liposome model. J Agric Food Chem. 2014 Aug 13;62(32):8085-93. doi: 10.1021/jf5014633. Epub 2014 Jul 31.; Kaihatsu K, Yamabe M, Ebara Y. Antiviral Mechanism of Action of Epigallocatechin-3-O-gallate and Its Fatty Acid Esters. Molecules. 2018 Sep 27;23(10):2475. doi: 10.3390/molecules23102475.; Wen CC, Kuo YH, Jan JT, Liang PH, Wang SY, Liu HG, Lee CK, Chang ST, Kuo CJ, Lee SS, Hou CC, Hsiao PW, Chien SC, Shyur LF, Yang NS. Specific plant terpenoids and lignoids possess potent antiviral activities against severe acute respiratory syndrome coronavirus. J Med Chem. 2007 Aug 23;50(17):4087-95. doi: 10.1021/jm070295s. Epub 2007 Jul 31.; Chen H, Lin H, Xie S, Huang B, Qian Y, Chen K, Niu Y, Shen HM, Cai J, Li P, Leng J, Yang H, Xia D, Wu Y. Myricetin inhibits NLRP3 inflammasome activation via reduction of ROS-dependent ubiquitination of ASC and promotion of ROS-independent NLRP3 ubiquitination. Toxicol Appl Pharmacol. 2019 Feb 15;365:19-29. doi: 10.1016/j.taap.2018.12.019. Epub 2018 Dec 27.; Yamagata K, Hashiguchi K, Yamamoto H, Tagami M. Dietary Apigenin Reduces Induction of LOX-1 and NLRP3 Expression, Leukocyte Adhesion, and Acetylated Low-Density Lipoprotein Uptake in Human Endothelial Cells Exposed to Trimethylamine-N-Oxide. J Cardiovasc Pharmacol. 2019 Dec;74(6):558-565. doi: 10.1097/FJC.0000000000000747.; Lim H, Min DS, Park H, Kim HP. Flavonoids interfere with NLRP3 inflammasome activation. Toxicol Appl Pharmacol. 2018 Sep 15;355:93-102. doi: 10.1016/j.taap.2018.06.022. Epub 2018 Jun 28.; Phillips JM, Gallagher T, Weiss SR. Neurovirulent Murine Coronavirus JHM.SD Uses Cellular Zinc Metalloproteases for Virus Entry and Cell-Cell Fusion. J Virol. 2017 Mar 29;91(8):e01564-16. doi: 10.1128/JVI.01564-16. Print 2017 Apr 15.; Romero JM, Grunwald B, Jang GH, Bavi PP, Jhaveri A, Masoomian M, Fischer SE, Zhang A, Denroche RE, Lungu IM, De Luca A, Bartlett JMS, Xu J, Li N, Dhaliwal S, Liang SB, Chadwick D, Vyas F, Bronsert P, Khokha R, McGaha TL, Notta F, Ohashi PS, Done SJ, O'Kane GM, Wilson JM, Knox JJ
Wang Y	Zogopoulos G	Gallinger S. A Four-Chemokine Signature Is Associated with a T-cell-Inflamed Phenotype in Primary and Metastatic Pancreatic Cancer. Clin Cancer Res. 2020 Apr 15;26(8):1997-2010. doi: 10.1158/1078-0432.CCR-19-2803. Epub 2020 Jan 21.; Gorbachev AV	Kobayashi H	Kudo D	Tannenbaum CS	Finke JH	Shu S	Farber JM	Fairchild RL. CXC chemokine ligand 9/monokine induced by IFN-gamma production by tumor cells is critical for T cell-mediated suppression of cutaneous tumors. J Immunol. 2007 Feb 15;178(4):2278-86. doi: 10.4049/jimmunol.178.4.2278.; Prather AA	Janicki-Deverts D	Hall MH	Cohen S. Behaviorally Assessed Sleep and Susceptibility to the Common Cold. Sleep. 2015 Sep 1;38(9):1353-9. doi: 10.5665/sleep.4968.; Yan R	Zhang Y	Li Y	Xia L	Guo Y	Zhou Q. Structural basis for the recognition of SARS-CoV-2 by full-length human ACE2. Science. 2020 Mar 27;367(6485):1444-1448. doi: 10.1126/science.abb2762. Epub 2020 Mar 4.; Li G	Fan Y	Lai Y	Han T	Li Z	Zhou P	Pan P	Wang W	Hu D	Liu X	Zhang Q	Wu J. Coronavirus infections and immune responses. J Med Virol. 2020 Apr;92(4):424-432. doi: 10.1002/jmv.25685. Epub 2020 Feb 7.; He Y	Hara H	Nunez G. Mechanism and Regulation of NLRP3 Inflammasome Activation. Trends Biochem Sci. 2016 Dec;41(12):1012-1021. doi: 10.1016/j.tibs.2016.09.002. Epub 2016 Sep 23.; Mehta P	McAuley DF	Brown M	Sanchez E	Tattersall RS	Manson JJ; HLH Across Speciality Collaboration	UK. COVID-19: consider cytokine storm syndromes and immunosuppression. Lancet. 2020 Mar 28;395(10229):1033-1034. doi: 10.1016/S0140-6736(20)30628-0. Epub 2020 Mar 16. No abstract available.; Xu Z	Shi L	Wang Y	Zhang J	Huang L	Zhang C	Liu S	Zhao P	Liu H	Zhu L	Tai Y	Bai C	Gao T	Song J	Xia P	Dong J	Zhao J	Wang FS. Pathological findings of COVID-19 associated with acute respiratory distress syndrome. Lancet Respir Med. 2020 Apr;8(4):420-422. doi: 10.1016/S2213-2600(20)30076-X. Epub 2020 Feb 18. No abstract available. Erratum In: Lancet Respir Med. 2020 Feb 25;:; Sutterwala FS	Haasken S	Cassel SL. Mechanism of NLRP3 inflammasome activation. Ann N Y Acad Sci. 2014 Jun;1319(1):82-95. doi: 10.1111/nyas.12458. Epub 2014 May 19.; Vaduganathan M	Vardeny O	Michel T	McMurray JJV	Pfeffer MA	Solomon SD. Renin-Angiotensin-Aldosterone System Inhibitors in Patients with Covid-19. N Engl J Med. 2020 Apr 23;382(17):1653-1659. doi: 10.1056/NEJMsr2005760. Epub 2020 Mar 30. No abstract available.; Watanabe T	Barker TA	Berk BC. Angiotensin II and the endothelium: diverse signals and effects. Hypertension. 2005 Feb;45(2):163-9. doi: 10.1161/01.HYP.0000153321.13792.b9. Epub 2005 Jan 3.; Monteil V	Kwon H	Prado P	Hagelkruys A	Wimmer RA	Stahl M	Leopoldi A	Garreta E	Hurtado Del Pozo C	Prosper F	Romero JP	Wirnsberger G	Zhang H	Slutsky AS	Conder R	Montserrat N	Mirazimi A	Penninger JM. Inhibition of SARS-CoV-2 Infections in Engineered Human Tissues Using Clinical-Grade Soluble Human ACE2. Cell. 2020 May 14;181(4):905-913.e7. doi: 10.1016/j.cell.2020.04.004. Epub 2020 Apr 24.; Liu C	Zhou Q	Li Y	Garner LV	Watkins SP	Carter LJ	Smoot J	Gregg AC	Daniels AD	Jervey S	Albaiu D. Research and Development on Therapeutic Agents and Vaccines for COVID-19 and Related Human Coronavirus Diseases. ACS Cent Sci. 2020 Mar 25;6(3):315-331. doi: 10.1021/acscentsci.0c00272. Epub 2020 Mar 12. No abstract available.; Remuzzi A	Remuzzi G. COVID-19 and Italy: what next? Lancet. 2020 Apr 11;395(10231):1225-1228. doi: 10.1016/S0140-6736(20)30627-9. Epub 2020 Mar 13.; Wang D	Hu B	Hu C	Zhu F	Liu X	Zhang J	Wang B	Xiang H	Cheng Z	Xiong Y	Zhao Y	Li Y	Wang X	Peng Z. Clinical Characteristics of 138 Hospitalized Patients With 2019 Novel Coronavirus-Infected Pneumonia in Wuhan	China. JAMA. 2020 Mar 17;323(11):1061-1069. doi: 10.1001/jama.2020.1585. Erratum In: JAMA. 2021 Mar 16;325(11):1113.; Jin Y	Yang H	Ji W	Wu W	Chen S	Zhang W	Duan G. Virology	Epidemiology	Pathogenesis	and Control of COVID-19. Viruses. 2020 Mar 27;12(4):372. doi: 10.3390/v12040372.; Schindewolf C	Menachery VD. Middle East Respiratory Syndrome Vaccine Candidates: Cautious Optimism. Viruses. 2019 Jan 17;11(1):74. doi: 10.3390/v11010074."

### Sheet: Enums
Reviewers	Brief_Explanation
DT	not a challenge trial
JAP	pre-print
SK	challenge trial, but not a pathogenic substance (alcohol)
JL	challenge trial, but not a pathogenic substance (pizza)
DAK	challenge, but not a pathogenic substance (gluten)
JP	challenge, but not a pathogenic substance (allergen extract)
JW	challenge, but not a pathogenic substance (allergen)
	this is the same study as the one above
	not a pathogenic substance
	challenge with allergen
	challenge, but not a pathogenic substance (allergens)
	challenge, but not a pathogenic substance (methacholine)
	challenge, but not a pathogenic substance
	challenge, but not a pathogenic substance (mild acids to produce cough)
	challenge, but not a pathogenic substance (drug)
	challenge, but not a pathogenic substance (asthma)
	challenge, but not a pathogenic substance (glucose)
	challenge, but not a pathogenic substance (aspirin)
	challenge, but not a pathogenic substance (food)
	challenge, but not a pathogenic substance (ketamine)
	challenge, but not a pathogenic substance (nicotine)
	challenge, but not a pathogenic substance (saline)
	challenge, but not a pathogenic substance (endotoxins)
	not a challenge trial, but used live attenuated viral vaccine
	ex vivo challenge
	live vaccine given without intent to challenge
	LPS/endotoxin challenge
	challenge agent not intended to model named human infection

### Sheet: Challenge Agents
BCG
Bordetella pertussis
Campylobacter jejuni
Coronavirus
Coxsackievirus A21
SARS-COV-2
Cryptosporidium spp.
Cytomegalovirus
Dengue virus
Escherichia coli
Giardia lamblia
Haemophilus ducreyi
Haemophilus influenzae
Hepatitis B
Helicobacter pylori
Influenza viruses
Japanese encephalitis virus
Lassa virus
Mycobacterium bovis
Necator americanus
Neisseria gonorrhoeae
Neisseria lactamica
Norovirus
Parainfluenza
Parvovirus
Plasmodium spp.
Respiratory syncytial virus
Rhinovirus
Rickettsia rickettsii
Rotavirus
Rubella virus
Salmonella spp.
Schistosoma mansoni
Shigella spp.
Staphylococcus aureus
Streptococcus pneumoniae
Streptococcus pyogenes
Trachoma virus
Vibrio cholerae
Vaccinia virus
Zika virus
Leishmania parasites
Human metapneumovirus

### Sheet: SQL Query
select * from studies where
study_type = 'Interventional'
and
enrollment < 1000
and
study_first_submitted_date < '2022-06-30'
and
(
(official_title ilike '%challenge%') or
(official_title ilike '%immunization%' and official_title ilike '%sporozoites%') or
(official_title ilike '%human%' and official_title ilike '%carriage%') or
(official_title ilike '%infection%' and
(official_title ilike '%controlled%' or official_title ilike '%experimental%' or official_title ilike '%induced%')) or
(official_title ilike '%efficacy%' and official_title ilike '%vaccine%') or
(official_title ilike '%human%' and official_title ilike '%exposure%') or
(official_title ilike '%healthy%' and
(official_title ilike '%naïve%' or official_title ilike '%naive%')) or
(official_title ilike '%competitive%' and official_title ilike '%carriage%')
OR
(brief_title ilike '%challenge%') or
(brief_title ilike '%immunization%' and brief_title ilike '%sporozoites%') or
(brief_title ilike '%human%' and brief_title ilike '%carriage%') or
(brief_title ilike '%infection%' and
(brief_title ilike '%controlled%' or brief_title ilike '%experimental%' or brief_title ilike '%induced%')) or
(brief_title ilike '%efficacy%' and brief_title ilike '%vaccine%') or
(brief_title ilike '%human%' and brief_title ilike '%exposure%') or
(brief_title ilike '%healthy%' and
(brief_title ilike '%naïve%' or brief_title ilike '%naive%')) or
(brief_title ilike '%competitive%' and brief_title ilike '%carriage%')
OR
(acronym ilike '%challenge%') or
(acronym ilike '%human%')
OR
nct_id IN
(select s.nct_id from studies s, keywords k where
s.nct_id = k.nct_id and k.name ilike '%challenge%')
OR
nct_id IN
(select s.nct_id from studies s, detailed_descriptions d where
s.nct_id = d.nct_id and
((d.description ilike '%challenge%') and
(d.description ilike '%infection%' or
d.description ilike '%controlled%' or
d.description ilike '%experimental%')))
OR
nct_id IN
(select s.nct_id from studies s, brief_summaries b where
s.nct_id = b.nct_id and
((b.description ilike '%challenge%') and
(b.description ilike '%infection%' or
b.description ilike '%controlled%' or
b.description ilike '%experimental%')))
)
